## Supplementary material for "Evaluation of System One Models on Biomedical Texts": Experiment Results: experiment-results.csv (part 234 of 409)

model	dataset	split	case_id	field	source_cluster	case_cost_usd	case_latency_s	prediction	confidence	true_label	adjudication	status	released_label	reference_source	confidence_source	clean_case_id	case_role	error_probability
Clef	imcs21	test	10787421	symptom_118	10787421	0.015048719999999998	18.895094166044146	negative	0.7418	not_mentioned	incorrect	ok	not_mentioned	released	option_probability
Clef	imcs21	test	10787421	symptom_119	10787421	0.015048719999999998	18.895094166044146	not_mentioned	0.456	not_mentioned	correct	ok	not_mentioned	released	option_probability
Clef	imcs21	test	10787421	symptom_120	10787421	0.015048719999999998	18.895094166044146	not_mentioned	0.7639	not_mentioned	correct	ok	not_mentioned	released	option_probability
Clef	imcs21	test	10787421	symptom_121	10787421	0.015048719999999998	18.895094166044146	not_mentioned	0.5003	not_mentioned	correct	ok	not_mentioned	released	option_probability
Clef	imcs21	test	10787421	symptom_122	10787421	0.015048719999999998	18.895094166044146	not_mentioned	0.6628	not_mentioned	correct	ok	not_mentioned	released	option_probability
Clef	imcs21	test	10787421	symptom_123	10787421	0.015048719999999998	18.895094166044146	not_mentioned	0.6564	not_mentioned	correct	ok	not_mentioned	released	option_probability
Clef	imcs21	test	10787421	symptom_124	10787421	0.015048719999999998	18.895094166044146	not_mentioned	0.6688000000000001	not_mentioned	correct	ok	not_mentioned	released	option_probability
Clef	imcs21	test	10787421	symptom_125	10787421	0.015048719999999998	18.895094166044146	not_mentioned	0.8636	not_mentioned	correct	ok	not_mentioned	released	option_probability
Clef	imcs21	test	10787421	symptom_126	10787421	0.015048719999999998	18.895094166044146	not_mentioned	0.9448	not_mentioned	correct	ok	not_mentioned	released	option_probability
Clef	imcs21	test	10787421	symptom_127	10787421	0.015048719999999998	18.895094166044146	not_mentioned	0.8274	not_mentioned	correct	ok	not_mentioned	released	option_probability
Clef	imcs21	test	10787421	symptom_128	10787421	0.015048719999999998	18.895094166044146	not_mentioned	0.7223	not_mentioned	correct	ok	not_mentioned	released	option_probability
Clef	imcs21	test	10787421	symptom_129	10787421	0.015048719999999998	18.895094166044146	not_mentioned	0.9128	not_mentioned	correct	ok	not_mentioned	released	option_probability
Clef	imcs21	test	10787421	symptom_130	10787421	0.015048719999999998	18.895094166044146	not_mentioned	0.9505	not_mentioned	correct	ok	not_mentioned	released	option_probability
Clef	imcs21	test	10787421	symptom_131	10787421	0.015048719999999998	18.895094166044146	not_mentioned	0.8582	not_mentioned	correct	ok	not_mentioned	released	option_probability
Clef	imcs21	test	10787421	symptom_132	10787421	0.015048719999999998	18.895094166044146	not_mentioned	0.9535	not_mentioned	correct	ok	not_mentioned	released	option_probability
Clef	imcs21	test	10787421	symptom_133	10787421	0.015048719999999998	18.895094166044146	not_mentioned	0.9573	not_mentioned	correct	ok	not_mentioned	released	option_probability
Clef	imcs21	test	10787421	symptom_134	10787421	0.015048719999999998	18.895094166044146	not_mentioned	0.8898	not_mentioned	correct	ok	not_mentioned	released	option_probability
Clef	imcs21	test	10787421	symptom_135	10787421	0.015048719999999998	18.895094166044146	not_mentioned	0.9311	not_mentioned	correct	ok	not_mentioned	released	option_probability
Clef	imcs21	test	10787421	symptom_136	10787421	0.015048719999999998	18.895094166044146	not_mentioned	0.9511000000000001	not_mentioned	correct	ok	not_mentioned	released	option_probability
Clef	imcs21	test	10787421	symptom_137	10787421	0.015048719999999998	18.895094166044146	not_mentioned	0.9283	not_mentioned	correct	ok	not_mentioned	released	option_probability
Clef	imcs21	test	10787421	symptom_138	10787421	0.015048719999999998	18.895094166044146	not_mentioned	0.7028	not_mentioned	correct	ok	not_mentioned	released	option_probability
Clef	imcs21	test	10787421	symptom_139	10787421	0.015048719999999998	18.895094166044146	not_mentioned	0.946	not_mentioned	correct	ok	not_mentioned	released	option_probability
Clef	imcs21	test	10787421	symptom_140	10787421	0.015048719999999998	18.895094166044146	not_mentioned	0.9467	not_mentioned	correct	ok	not_mentioned	released	option_probability
Clef	imcs21	test	10787421	symptom_141	10787421	0.015048719999999998	18.895094166044146	not_mentioned	0.9393	not_mentioned	correct	ok	not_mentioned	released	option_probability
Clef	imcs21	test	10787421	symptom_142	10787421	0.015048719999999998	18.895094166044146	not_mentioned	0.9444	not_mentioned	correct	ok	not_mentioned	released	option_probability
Clef	imcs21	test	10787421	symptom_143	10787421	0.015048719999999998	18.895094166044146	not_mentioned	0.9602	not_mentioned	correct	ok	not_mentioned	released	option_probability
Clef	imcs21	test	10787421	symptom_144	10787421	0.015048719999999998	18.895094166044146	not_mentioned	0.9128	not_mentioned	correct	ok	not_mentioned	released	option_probability
Clef	imcs21	test	10787421	symptom_145	10787421	0.015048719999999998	18.895094166044146	not_mentioned	0.9658	not_mentioned	correct	ok	not_mentioned	released	option_probability
Clef	imcs21	test	10787421	symptom_146	10787421	0.015048719999999998	18.895094166044146	not_mentioned	0.801	not_mentioned	correct	ok	not_mentioned	released	option_probability
Clef	imcs21	test	10787421	symptom_147	10787421	0.015048719999999998	18.895094166044146	not_mentioned	0.9219	not_mentioned	correct	ok	not_mentioned	released	option_probability
Clef	imcs21	test	10787421	symptom_148	10787421	0.015048719999999998	18.895094166044146	not_mentioned	0.9383	not_mentioned	correct	ok	not_mentioned	released	option_probability
Clef	imcs21	test	10787421	symptom_149	10787421	0.015048719999999998	18.895094166044146	not_mentioned	0.8905	not_mentioned	correct	ok	not_mentioned	released	option_probability
Clef	imcs21	test	10787421	symptom_150	10787421	0.015048719999999998	18.895094166044146	not_mentioned	0.9355	not_mentioned	correct	ok	not_mentioned	released	option_probability
Clef	imcs21	test	10787421	symptom_151	10787421	0.015048719999999998	18.895094166044146	not_mentioned	0.9382	not_mentioned	correct	ok	not_mentioned	released	option_probability
Clef	imcs21	test	10787421	symptom_152	10787421	0.015048719999999998	18.895094166044146	not_mentioned	0.9341	not_mentioned	correct	ok	not_mentioned	released	option_probability
Clef	imcs21	test	10787421	symptom_153	10787421	0.015048719999999998	18.895094166044146	not_mentioned	0.9494	not_mentioned	correct	ok	not_mentioned	released	option_probability
Clef	imcs21	test	10787421	symptom_154	10787421	0.015048719999999998	18.895094166044146	not_mentioned	0.8714	not_mentioned	correct	ok	not_mentioned	released	option_probability
Clef	imcs21	test	10787421	symptom_155	10787421	0.015048719999999998	18.895094166044146	not_mentioned	0.7997	not_mentioned	correct	ok	not_mentioned	released	option_probability
Clef	imcs21	test	10787421	symptom_156	10787421	0.015048719999999998	18.895094166044146	not_mentioned	0.8882	not_mentioned	correct	ok	not_mentioned	released	option_probability
Clef	imcs21	test	10787421	symptom_157	10787421	0.015048719999999998	18.895094166044146	not_mentioned	0.6258	not_mentioned	correct	ok	not_mentioned	released	option_probability
Clef	imcs21	test	10787421	symptom_158	10787421	0.015048719999999998	18.895094166044146	not_mentioned	0.7478	not_mentioned	correct	ok	not_mentioned	released	option_probability
Clef	imcs21	test	10787421	symptom_159	10787421	0.015048719999999998	18.895094166044146	not_mentioned	0.9053	not_mentioned	correct	ok	not_mentioned	released	option_probability
Clef	imcs21	test	10787421	symptom_160	10787421	0.015048719999999998	18.895094166044146	not_mentioned	0.9032	not_mentioned	correct	ok	not_mentioned	released	option_probability
Clef	imcs21	test	10787421	symptom_161	10787421	0.015048719999999998	18.895094166044146	not_mentioned	0.8863	not_mentioned	correct	ok	not_mentioned	released	option_probability
Clef	imcs21	test	10787421	symptom_162	10787421	0.015048719999999998	18.895094166044146	not_mentioned	0.8832	not_mentioned	correct	ok	not_mentioned	released	option_probability
Clef	imcs21	test	10787421	symptom_163	10787421	0.015048719999999998	18.895094166044146	not_mentioned	0.7847	not_mentioned	correct	ok	not_mentioned	released	option_probability
Clef	imcs21	test	10787421	symptom_164	10787421	0.015048719999999998	18.895094166044146	not_mentioned	0.9392	not_mentioned	correct	ok	not_mentioned	released	option_probability
Clef	imcs21	test	10787421	symptom_165	10787421	0.015048719999999998	18.895094166044146	not_mentioned	0.7313000000000001	not_mentioned	correct	ok	not_mentioned	released	option_probability
Clef	imcs21	test	10787421	symptom_166	10787421	0.015048719999999998	18.895094166044146	not_mentioned	0.9499	not_mentioned	correct	ok	not_mentioned	released	option_probability
Clef	imcs21	test	10787421	symptom_167	10787421	0.015048719999999998	18.895094166044146	not_mentioned	0.8281	not_mentioned	correct	ok	not_mentioned	released	option_probability
Clef	imcs21	test	10787421	symptom_168	10787421	0.015048719999999998	18.895094166044146	not_mentioned	0.9602	not_mentioned	correct	ok	not_mentioned	released	option_probability
Clef	imcs21	test	10787421	symptom_169	10787421	0.015048719999999998	18.895094166044146	not_mentioned	0.8083	not_mentioned	correct	ok	not_mentioned	released	option_probability
Clef	imcs21	test	10787421	symptom_170	10787421	0.015048719999999998	18.895094166044146	not_mentioned	0.9294	not_mentioned	correct	ok	not_mentioned	released	option_probability
Clef	imcs21	test	10787421	symptom_171	10787421	0.015048719999999998	18.895094166044146	not_mentioned	0.9218	not_mentioned	correct	ok	not_mentioned	released	option_probability
Clef	imcs21	test	10787421	symptom_172	10787421	0.015048719999999998	18.895094166044146	not_mentioned	0.8613	not_mentioned	correct	ok	not_mentioned	released	option_probability
Clef	imcs21	test	10787421	symptom_173	10787421	0.015048719999999998	18.895094166044146	not_mentioned	0.8558	not_mentioned	correct	ok	not_mentioned	released	option_probability
Clef	imcs21	test	10787421	symptom_174	10787421	0.015048719999999998	18.895094166044146	not_mentioned	0.8238	not_mentioned	correct	ok	not_mentioned	released	option_probability
Clef	imcs21	test	10787421	symptom_175	10787421	0.015048719999999998	18.895094166044146	not_mentioned	0.8189	not_mentioned	correct	ok	not_mentioned	released	option_probability
Clef	imcs21	test	10787421	symptom_176	10787421	0.015048719999999998	18.895094166044146	not_mentioned	0.8829	not_mentioned	correct	ok	not_mentioned	released	option_probability
Clef	imcs21	test	10787421	symptom_177	10787421	0.015048719999999998	18.895094166044146	not_mentioned	0.8647	not_mentioned	correct	ok	not_mentioned	released	option_probability
Clef	imcs21	test	10787421	symptom_178	10787421	0.015048719999999998	18.895094166044146	not_mentioned	0.9283	not_mentioned	correct	ok	not_mentioned	released	option_probability
Clef	imcs21	test	10787421	symptom_179	10787421	0.015048719999999998	18.895094166044146	not_mentioned	0.7159	not_mentioned	correct	ok	not_mentioned	released	option_probability
Clef	imcs21	test	10787421	symptom_180	10787421	0.015048719999999998	18.895094166044146	not_mentioned	0.9577	not_mentioned	correct	ok	not_mentioned	released	option_probability
Clef	imcs21	test	10787421	symptom_181	10787421	0.015048719999999998	18.895094166044146	not_mentioned	0.9197	not_mentioned	correct	ok	not_mentioned	released	option_probability
Clef	imcs21	test	10787421	symptom_182	10787421	0.015048719999999998	18.895094166044146	not_mentioned	0.8314	not_mentioned	correct	ok	not_mentioned	released	option_probability
Clef	imcs21	test	10787421	symptom_183	10787421	0.015048719999999998	18.895094166044146	not_mentioned	0.9362	not_mentioned	correct	ok	not_mentioned	released	option_probability
Clef	imcs21	test	10787421	symptom_184	10787421	0.015048719999999998	18.895094166044146	not_mentioned	0.921	not_mentioned	correct	ok	not_mentioned	released	option_probability
Clef	imcs21	test	10787421	symptom_185	10787421	0.015048719999999998	18.895094166044146	not_mentioned	0.8849	not_mentioned	correct	ok	not_mentioned	released	option_probability
Clef	imcs21	test	10787421	symptom_186	10787421	0.015048719999999998	18.895094166044146	not_mentioned	0.9063	not_mentioned	correct	ok	not_mentioned	released	option_probability
Clef	imcs21	test	10787421	symptom_187	10787421	0.015048719999999998	18.895094166044146	not_mentioned	0.8505	not_mentioned	correct	ok	not_mentioned	released	option_probability
Clef	imcs21	test	10787421	symptom_188	10787421	0.015048719999999998	18.895094166044146	not_mentioned	0.9401	not_mentioned	correct	ok	not_mentioned	released	option_probability
Clef	imcs21	test	10787421	symptom_189	10787421	0.015048719999999998	18.895094166044146	not_mentioned	0.7892	not_mentioned	correct	ok	not_mentioned	released	option_probability
Clef	imcs21	test	10787421	symptom_190	10787421	0.015048719999999998	18.895094166044146	not_mentioned	0.938	not_mentioned	correct	ok	not_mentioned	released	option_probability
Clef	imcs21	test	10787421	symptom_191	10787421	0.015048719999999998	18.895094166044146	not_mentioned	0.7384	not_mentioned	correct	ok	not_mentioned	released	option_probability
Clef	imcs21	test	10787421	symptom_192	10787421	0.015048719999999998	18.895094166044146	not_mentioned	0.8108	not_mentioned	correct	ok	not_mentioned	released	option_probability
Clef	imcs21	test	10787421	symptom_193	10787421	0.015048719999999998	18.895094166044146	not_mentioned	0.9651	not_mentioned	correct	ok	not_mentioned	released	option_probability
Clef	imcs21	test	10787421	symptom_194	10787421	0.015048719999999998	18.895094166044146	not_mentioned	0.9289	not_mentioned	correct	ok	not_mentioned	released	option_probability
Clef	imcs21	test	10787421	symptom_195	10787421	0.015048719999999998	18.895094166044146	not_mentioned	0.9642	not_mentioned	correct	ok	not_mentioned	released	option_probability
Clef	imcs21	test	10787421	symptom_196	10787421	0.015048719999999998	18.895094166044146	not_mentioned	0.9777	not_mentioned	correct	ok	not_mentioned	released	option_probability
Clef	imcs21	test	10787421	symptom_197	10787421	0.015048719999999998	18.895094166044146	not_mentioned	0.935	not_mentioned	correct	ok	not_mentioned	released	option_probability
Clef	imcs21	test	10787421	symptom_198	10787421	0.015048719999999998	18.895094166044146	not_mentioned	0.9591	not_mentioned	correct	ok	not_mentioned	released	option_probability
Clef	imcs21	test	10787421	symptom_199	10787421	0.015048719999999998	18.895094166044146	not_mentioned	0.9202	not_mentioned	correct	ok	not_mentioned	released	option_probability
Clef	imcs21	test	10787421	symptom_200	10787421	0.015048719999999998	18.895094166044146	not_mentioned	0.9414	not_mentioned	correct	ok	not_mentioned	released	option_probability
Clef	imcs21	test	10787421	symptom_201	10787421	0.015048719999999998	18.895094166044146	not_mentioned	0.9193	not_mentioned	correct	ok	not_mentioned	released	option_probability
Clef	imcs21	test	10787421	symptom_202	10787421	0.015048719999999998	18.895094166044146	not_mentioned	0.6602	not_mentioned	correct	ok	not_mentioned	released	option_probability
Clef	imcs21	test	10787421	symptom_203	10787421	0.015048719999999998	18.895094166044146	not_mentioned	0.8846	not_mentioned	correct	ok	not_mentioned	released	option_probability
Clef	imcs21	test	10787421	symptom_204	10787421	0.015048719999999998	18.895094166044146	not_mentioned	0.8946	not_mentioned	correct	ok	not_mentioned	released	option_probability
Clef	imcs21	test	10787421	symptom_205	10787421	0.015048719999999998	18.895094166044146	not_mentioned	0.929	not_mentioned	correct	ok	not_mentioned	released	option_probability
Clef	imcs21	test	10787421	symptom_206	10787421	0.015048719999999998	18.895094166044146	not_mentioned	0.9015	not_mentioned	correct	ok	not_mentioned	released	option_probability
Clef	imcs21	test	10787421	symptom_207	10787421	0.015048719999999998	18.895094166044146	not_mentioned	0.9112	not_mentioned	correct	ok	not_mentioned	released	option_probability
Clef	imcs21	test	10787421	symptom_208	10787421	0.015048719999999998	18.895094166044146	not_mentioned	0.8678	not_mentioned	correct	ok	not_mentioned	released	option_probability
Clef	imcs21	test	10787421	symptom_209	10787421	0.015048719999999998	18.895094166044146	not_mentioned	0.9285	not_mentioned	correct	ok	not_mentioned	released	option_probability
Clef	imcs21	test	10787421	symptom_210	10787421	0.015048719999999998	18.895094166044146	not_mentioned	0.9598	not_mentioned	correct	ok	not_mentioned	released	option_probability
Clef	imcs21	test	10787421	symptom_211	10787421	0.015048719999999998	18.895094166044146	not_mentioned	0.9163	not_mentioned	correct	ok	not_mentioned	released	option_probability
Clef	imcs21	test	10787421	symptom_212	10787421	0.015048719999999998	18.895094166044146	not_mentioned	0.8753	not_mentioned	correct	ok	not_mentioned	released	option_probability
Clef	imcs21	test	10787421	symptom_213	10787421	0.015048719999999998	18.895094166044146	not_mentioned	0.7725	not_mentioned	correct	ok	not_mentioned	released	option_probability
Clef	imcs21	test	10787421	symptom_214	10787421	0.015048719999999998	18.895094166044146	not_mentioned	0.9497	not_mentioned	correct	ok	not_mentioned	released	option_probability
Clef	imcs21	test	10787421	symptom_215	10787421	0.015048719999999998	18.895094166044146	not_mentioned	0.9239	not_mentioned	correct	ok	not_mentioned	released	option_probability
Clef	imcs21	test	10787421	symptom_216	10787421	0.015048719999999998	18.895094166044146	not_mentioned	0.9342	not_mentioned	correct	ok	not_mentioned	released	option_probability
Clef	imcs21	test	10787421	symptom_217	10787421	0.015048719999999998	18.895094166044146	not_mentioned	0.9189	not_mentioned	correct	ok	not_mentioned	released	option_probability
Clef	imcs21	test	10787421	symptom_218	10787421	0.015048719999999998	18.895094166044146	not_mentioned	0.9194	not_mentioned	correct	ok	not_mentioned	released	option_probability
Clef	imcs21	test	10787421	symptom_219	10787421	0.015048719999999998	18.895094166044146	not_mentioned	0.8992	not_mentioned	correct	ok	not_mentioned	released	option_probability
Clef	imcs21	test	10787421	symptom_220	10787421	0.015048719999999998	18.895094166044146	not_mentioned	0.9361	not_mentioned	correct	ok	not_mentioned	released	option_probability
Clef	imcs21	test	10787421	symptom_221	10787421	0.015048719999999998	18.895094166044146	not_mentioned	0.8726	not_mentioned	correct	ok	not_mentioned	released	option_probability
Clef	imcs21	test	10787421	symptom_222	10787421	0.015048719999999998	18.895094166044146	not_mentioned	0.8268	not_mentioned	correct	ok	not_mentioned	released	option_probability
Clef	imcs21	test	10787421	symptom_223	10787421	0.015048719999999998	18.895094166044146	not_mentioned	0.9373	not_mentioned	correct	ok	not_mentioned	released	option_probability
Clef	imcs21	test	10787421	symptom_224	10787421	0.015048719999999998	18.895094166044146	not_mentioned	0.9304	not_mentioned	correct	ok	not_mentioned	released	option_probability
Clef	imcs21	test	10787421	symptom_225	10787421	0.015048719999999998	18.895094166044146	not_mentioned	0.8795	not_mentioned	correct	ok	not_mentioned	released	option_probability
Clef	imcs21	test	10787421	symptom_226	10787421	0.015048719999999998	18.895094166044146	not_mentioned	0.9232	not_mentioned	correct	ok	not_mentioned	released	option_probability
Clef	imcs21	test	10787421	symptom_227	10787421	0.015048719999999998	18.895094166044146	not_mentioned	0.8745	not_mentioned	correct	ok	not_mentioned	released	option_probability
Clef	imcs21	test	10787421	symptom_228	10787421	0.015048719999999998	18.895094166044146	not_mentioned	0.9326	not_mentioned	correct	ok	not_mentioned	released	option_probability
Clef	imcs21	test	10787421	symptom_229	10787421	0.015048719999999998	18.895094166044146	not_mentioned	0.9672	not_mentioned	correct	ok	not_mentioned	released	option_probability
Clef	imcs21	test	10787421	symptom_230	10787421	0.015048719999999998	18.895094166044146	not_mentioned	0.9534	not_mentioned	correct	ok	not_mentioned	released	option_probability
Clef	imcs21	test	10787421	symptom_231	10787421	0.015048719999999998	18.895094166044146	not_mentioned	0.9424	not_mentioned	correct	ok	not_mentioned	released	option_probability
Clef	imcs21	test	10787421	symptom_232	10787421	0.015048719999999998	18.895094166044146	not_mentioned	0.905	not_mentioned	correct	ok	not_mentioned	released	option_probability
Clef	imcs21	test	10787421	symptom_233	10787421	0.015048719999999998	18.895094166044146	not_mentioned	0.9083	not_mentioned	correct	ok	not_mentioned	released	option_probability
Clef	imcs21	test	10787421	symptom_234	10787421	0.015048719999999998	18.895094166044146	not_mentioned	0.9129	not_mentioned	correct	ok	not_mentioned	released	option_probability
Clef	imcs21	test	10787421	symptom_235	10787421	0.015048719999999998	18.895094166044146	not_mentioned	0.8405	not_mentioned	correct	ok	not_mentioned	released	option_probability
Clef	imcs21	test	10787421	symptom_236	10787421	0.015048719999999998	18.895094166044146	not_mentioned	0.8808	not_mentioned	correct	ok	not_mentioned	released	option_probability
Clef	imcs21	test	10787421	symptom_237	10787421	0.015048719999999998	18.895094166044146	not_mentioned	0.8728	not_mentioned	correct	ok	not_mentioned	released	option_probability
Clef	imcs21	test	10787421	symptom_238	10787421	0.015048719999999998	18.895094166044146	not_mentioned	0.8791	not_mentioned	correct	ok	not_mentioned	released	option_probability
Clef	imcs21	test	10787421	symptom_239	10787421	0.015048719999999998	18.895094166044146	not_mentioned	0.938	not_mentioned	correct	ok	not_mentioned	released	option_probability
Clef	imcs21	test	10787421	symptom_240	10787421	0.015048719999999998	18.895094166044146	not_mentioned	0.9739	not_mentioned	correct	ok	not_mentioned	released	option_probability
Clef	imcs21	test	10787421	symptom_241	10787421	0.015048719999999998	18.895094166044146	not_mentioned	0.8601	not_mentioned	correct	ok	not_mentioned	released	option_probability
Clef	imcs21	test	10787421	symptom_242	10787421	0.015048719999999998	18.895094166044146	not_mentioned	0.964	not_mentioned	correct	ok	not_mentioned	released	option_probability
Clef	imcs21	test	10787421	symptom_243	10787421	0.015048719999999998	18.895094166044146	not_mentioned	0.8897	not_mentioned	correct	ok	not_mentioned	released	option_probability
Clef	imcs21	test	10787421	symptom_244	10787421	0.015048719999999998	18.895094166044146	not_mentioned	0.8995	not_mentioned	correct	ok	not_mentioned	released	option_probability
Clef	imcs21	test	10787421	symptom_245	10787421	0.015048719999999998	18.895094166044146	not_mentioned	0.7884	not_mentioned	correct	ok	not_mentioned	released	option_probability
Clef	imcs21	test	10787421	symptom_246	10787421	0.015048719999999998	18.895094166044146	not_mentioned	0.9262	not_mentioned	correct	ok	not_mentioned	released	option_probability
Clef	imcs21	test	10787421	symptom_247	10787421	0.015048719999999998	18.895094166044146	not_mentioned	0.931	not_mentioned	correct	ok	not_mentioned	released	option_probability
Clef	imcs21	test	10787421	symptom_248	10787421	0.015048719999999998	18.895094166044146	not_mentioned	0.8764	not_mentioned	correct	ok	not_mentioned	released	option_probability
Clef	imcs21	test	10787421	symptom_249	10787421	0.015048719999999998	18.895094166044146	not_mentioned	0.9307	not_mentioned	correct	ok	not_mentioned	released	option_probability
Clef	imcs21	test	10787421	symptom_250	10787421	0.015048719999999998	18.895094166044146	not_mentioned	0.9356	not_mentioned	correct	ok	not_mentioned	released	option_probability
Clef	imcs21	test	10787421	symptom_251	10787421	0.015048719999999998	18.895094166044146	not_mentioned	0.949	not_mentioned	correct	ok	not_mentioned	released	option_probability
Clef	imcs21	test	10787421	symptom_252	10787421	0.015048719999999998	18.895094166044146	not_mentioned	0.9652	not_mentioned	correct	ok	not_mentioned	released	option_probability
Clef	imcs21	test	10787421	symptom_253	10787421	0.015048719999999998	18.895094166044146	not_mentioned	0.9455	not_mentioned	correct	ok	not_mentioned	released	option_probability
Clef	imcs21	test	10787421	symptom_254	10787421	0.015048719999999998	18.895094166044146	not_mentioned	0.9485	not_mentioned	correct	ok	not_mentioned	released	option_probability
Clef	imcs21	test	10787421	symptom_255	10787421	0.015048719999999998	18.895094166044146	not_mentioned	0.9374	not_mentioned	correct	ok	not_mentioned	released	option_probability
Clef	imcs21	test	10787421	symptom_256	10787421	0.015048719999999998	18.895094166044146	not_mentioned	0.831	not_mentioned	correct	ok	not_mentioned	released	option_probability
Clef	imcs21	test	10787421	symptom_257	10787421	0.015048719999999998	18.895094166044146	not_mentioned	0.9794	not_mentioned	correct	ok	not_mentioned	released	option_probability
Clef	imcs21	test	10787421	symptom_258	10787421	0.015048719999999998	18.895094166044146	not_mentioned	0.9723	not_mentioned	correct	ok	not_mentioned	released	option_probability
Clef	imcs21	test	10787421	symptom_259	10787421	0.015048719999999998	18.895094166044146	not_mentioned	0.9416	not_mentioned	correct	ok	not_mentioned	released	option_probability
Clef	imcs21	test	10787421	symptom_260	10787421	0.015048719999999998	18.895094166044146	not_mentioned	0.9503	not_mentioned	correct	ok	not_mentioned	released	option_probability
Clef	imcs21	test	10787421	symptom_261	10787421	0.015048719999999998	18.895094166044146	not_mentioned	0.9696	not_mentioned	correct	ok	not_mentioned	released	option_probability
Clef	imcs21	test	10787421	symptom_262	10787421	0.015048719999999998	18.895094166044146	not_mentioned	0.9636	not_mentioned	correct	ok	not_mentioned	released	option_probability
Clef	imcs21	test	10787421	symptom_263	10787421	0.015048719999999998	18.895094166044146	not_mentioned	0.8835	not_mentioned	correct	ok	not_mentioned	released	option_probability
Clef	imcs21	test	10787421	symptom_264	10787421	0.015048719999999998	18.895094166044146	not_mentioned	0.9506	not_mentioned	correct	ok	not_mentioned	released	option_probability
Clef	imcs21	test	10787421	symptom_265	10787421	0.015048719999999998	18.895094166044146	not_mentioned	0.8784	not_mentioned	correct	ok	not_mentioned	released	option_probability
Clef	imcs21	test	10787421	symptom_266	10787421	0.015048719999999998	18.895094166044146	not_mentioned	0.965	not_mentioned	correct	ok	not_mentioned	released	option_probability
Clef	imcs21	test	10787421	symptom_267	10787421	0.015048719999999998	18.895094166044146	not_mentioned	0.9042	not_mentioned	correct	ok	not_mentioned	released	option_probability
Clef	imcs21	test	10787421	symptom_268	10787421	0.015048719999999998	18.895094166044146	not_mentioned	0.9449	not_mentioned	correct	ok	not_mentioned	released	option_probability
Clef	imcs21	test	10787421	symptom_269	10787421	0.015048719999999998	18.895094166044146	not_mentioned	0.9169	not_mentioned	correct	ok	not_mentioned	released	option_probability
Clef	imcs21	test	10787421	symptom_270	10787421	0.015048719999999998	18.895094166044146	not_mentioned	0.844	not_mentioned	correct	ok	not_mentioned	released	option_probability
Clef	imcs21	test	10787421	symptom_271	10787421	0.015048719999999998	18.895094166044146	not_mentioned	0.8541	not_mentioned	correct	ok	not_mentioned	released	option_probability
Clef	imcs21	test	10787421	symptom_272	10787421	0.015048719999999998	18.895094166044146	not_mentioned	0.9472	not_mentioned	correct	ok	not_mentioned	released	option_probability
Clef	imcs21	test	10787421	symptom_273	10787421	0.015048719999999998	18.895094166044146	not_mentioned	0.9497	not_mentioned	correct	ok	not_mentioned	released	option_probability
Clef	imcs21	test	10787421	symptom_274	10787421	0.015048719999999998	18.895094166044146	not_mentioned	0.9146	not_mentioned	correct	ok	not_mentioned	released	option_probability
Clef	imcs21	test	10787421	symptom_275	10787421	0.015048719999999998	18.895094166044146	not_mentioned	0.7153	not_mentioned	correct	ok	not_mentioned	released	option_probability
Clef	imcs21	test	10787421	symptom_276	10787421	0.015048719999999998	18.895094166044146	not_mentioned	0.9218	not_mentioned	correct	ok	not_mentioned	released	option_probability
Clef	imcs21	test	10787421	symptom_277	10787421	0.015048719999999998	18.895094166044146	not_mentioned	0.9528	not_mentioned	correct	ok	not_mentioned	released	option_probability
Clef	imcs21	test	10787421	symptom_278	10787421	0.015048719999999998	18.895094166044146	not_mentioned	0.9463	not_mentioned	correct	ok	not_mentioned	released	option_probability
Clef	imcs21	test	10787421	symptom_279	10787421	0.015048719999999998	18.895094166044146	not_mentioned	0.9177	not_mentioned	correct	ok	not_mentioned	released	option_probability
Clef	imcs21	test	10787421	symptom_280	10787421	0.015048719999999998	18.895094166044146	not_mentioned	0.9573	not_mentioned	correct	ok	not_mentioned	released	option_probability
Clef	imcs21	test	10787421	symptom_281	10787421	0.015048719999999998	18.895094166044146	not_mentioned	0.9238	not_mentioned	correct	ok	not_mentioned	released	option_probability
Clef	imcs21	test	10787421	symptom_282	10787421	0.015048719999999998	18.895094166044146	not_mentioned	0.8979	not_mentioned	correct	ok	not_mentioned	released	option_probability
Clef	imcs21	test	10787421	symptom_283	10787421	0.015048719999999998	18.895094166044146	not_mentioned	0.9339	not_mentioned	correct	ok	not_mentioned	released	option_probability
Clef	imcs21	test	10787421	symptom_284	10787421	0.015048719999999998	18.895094166044146	not_mentioned	0.9086	not_mentioned	correct	ok	not_mentioned	released	option_probability
Clef	imcs21	test	10787421	symptom_285	10787421	0.015048719999999998	18.895094166044146	not_mentioned	0.8588	not_mentioned	correct	ok	not_mentioned	released	option_probability
Clef	imcs21	test	10787421	symptom_286	10787421	0.015048719999999998	18.895094166044146	not_mentioned	0.9156	not_mentioned	correct	ok	not_mentioned	released	option_probability
Clef	imcs21	test	10787421	symptom_287	10787421	0.015048719999999998	18.895094166044146	not_mentioned	0.9656	not_mentioned	correct	ok	not_mentioned	released	option_probability
Clef	imcs21	test	10787421	symptom_288	10787421	0.015048719999999998	18.895094166044146	not_mentioned	0.9458	not_mentioned	correct	ok	not_mentioned	released	option_probability
Clef	imcs21	test	10787421	symptom_289	10787421	0.015048719999999998	18.895094166044146	not_mentioned	0.8416	not_mentioned	correct	ok	not_mentioned	released	option_probability
Clef	imcs21	test	10787421	symptom_290	10787421	0.015048719999999998	18.895094166044146	not_mentioned	0.9313	not_mentioned	correct	ok	not_mentioned	released	option_probability
Clef	imcs21	test	10787421	symptom_291	10787421	0.015048719999999998	18.895094166044146	not_mentioned	0.8606	not_mentioned	correct	ok	not_mentioned	released	option_probability
Clef	imcs21	test	10787421	symptom_292	10787421	0.015048719999999998	18.895094166044146	not_mentioned	0.902	not_mentioned	correct	ok	not_mentioned	released	option_probability
Clef	imcs21	test	10787421	symptom_293	10787421	0.015048719999999998	18.895094166044146	not_mentioned	0.9162	not_mentioned	correct	ok	not_mentioned	released	option_probability
Clef	imcs21	test	10787421	symptom_294	10787421	0.015048719999999998	18.895094166044146	not_mentioned	0.953	not_mentioned	correct	ok	not_mentioned	released	option_probability
Clef	imcs21	test	10787421	symptom_295	10787421	0.015048719999999998	18.895094166044146	not_mentioned	0.934	not_mentioned	correct	ok	not_mentioned	released	option_probability
Clef	imcs21	test	10787421	symptom_296	10787421	0.015048719999999998	18.895094166044146	not_mentioned	0.9704	not_mentioned	correct	ok	not_mentioned	released	option_probability
Clef	imcs21	test	10787421	symptom_297	10787421	0.015048719999999998	18.895094166044146	not_mentioned	0.93	not_mentioned	correct	ok	not_mentioned	released	option_probability
Clef	imcs21	test	10787421	symptom_298	10787421	0.015048719999999998	18.895094166044146	not_mentioned	0.8866	not_mentioned	correct	ok	not_mentioned	released	option_probability
Clef	imcs21	test	10787421	symptom_299	10787421	0.015048719999999998	18.895094166044146	not_mentioned	0.9506	not_mentioned	correct	ok	not_mentioned	released	option_probability
Clef	imcs21	test	10787421	symptom_300	10787421	0.015048719999999998	18.895094166044146	not_mentioned	0.9589	not_mentioned	correct	ok	not_mentioned	released	option_probability
Clef	imcs21	test	10787421	symptom_301	10787421	0.015048719999999998	18.895094166044146	not_mentioned	0.9369	not_mentioned	correct	ok	not_mentioned	released	option_probability
Clef	imcs21	test	10787421	symptom_302	10787421	0.015048719999999998	18.895094166044146	not_mentioned	0.8943	not_mentioned	correct	ok	not_mentioned	released	option_probability
Clef	imcs21	test	10787421	symptom_303	10787421	0.015048719999999998	18.895094166044146	not_mentioned	0.9004	not_mentioned	correct	ok	not_mentioned	released	option_probability
Clef	imcs21	test	10787421	symptom_304	10787421	0.015048719999999998	18.895094166044146	not_mentioned	0.8988	not_mentioned	correct	ok	not_mentioned	released	option_probability
Clef	imcs21	test	10787421	symptom_305	10787421	0.015048719999999998	18.895094166044146	not_mentioned	0.9675	not_mentioned	correct	ok	not_mentioned	released	option_probability
Clef	imcs21	test	10787421	symptom_306	10787421	0.015048719999999998	18.895094166044146	not_mentioned	0.8942	not_mentioned	correct	ok	not_mentioned	released	option_probability
Clef	imcs21	test	10787421	symptom_307	10787421	0.015048719999999998	18.895094166044146	not_mentioned	0.8493	not_mentioned	correct	ok	not_mentioned	released	option_probability
Clef	imcs21	test	10787421	symptom_308	10787421	0.015048719999999998	18.895094166044146	not_mentioned	0.9407	not_mentioned	correct	ok	not_mentioned	released	option_probability
Clef	imcs21	test	10787421	symptom_309	10787421	0.015048719999999998	18.895094166044146	not_mentioned	0.961	not_mentioned	correct	ok	not_mentioned	released	option_probability
Clef	imcs21	test	10787421	symptom_310	10787421	0.015048719999999998	18.895094166044146	not_mentioned	0.9255	not_mentioned	correct	ok	not_mentioned	released	option_probability
Clef	imcs21	test	10787421	symptom_311	10787421	0.015048719999999998	18.895094166044146	not_mentioned	0.955	not_mentioned	correct	ok	not_mentioned	released	option_probability
Clef	imcs21	test	10787421	symptom_312	10787421	0.015048719999999998	18.895094166044146	not_mentioned	0.8614	not_mentioned	correct	ok	not_mentioned	released	option_probability
Clef	imcs21	test	10787421	symptom_313	10787421	0.015048719999999998	18.895094166044146	not_mentioned	0.8441	not_mentioned	correct	ok	not_mentioned	released	option_probability
Clef	imcs21	test	10787421	symptom_314	10787421	0.015048719999999998	18.895094166044146	not_mentioned	0.9588	not_mentioned	correct	ok	not_mentioned	released	option_probability
Clef	imcs21	test	10787421	symptom_315	10787421	0.015048719999999998	18.895094166044146	not_mentioned	0.8287	not_mentioned	correct	ok	not_mentioned	released	option_probability
Clef	imcs21	test	10787421	symptom_316	10787421	0.015048719999999998	18.895094166044146	not_mentioned	0.8615	not_mentioned	correct	ok	not_mentioned	released	option_probability
Clef	imcs21	test	10787421	symptom_317	10787421	0.015048719999999998	18.895094166044146	not_mentioned	0.9237	not_mentioned	correct	ok	not_mentioned	released	option_probability
Clef	imcs21	test	10787421	symptom_318	10787421	0.015048719999999998	18.895094166044146	not_mentioned	0.9659	not_mentioned	correct	ok	not_mentioned	released	option_probability
Clef	imcs21	test	10787421	symptom_319	10787421	0.015048719999999998	18.895094166044146	not_mentioned	0.8944	not_mentioned	correct	ok	not_mentioned	released	option_probability
Clef	imcs21	test	10787421	symptom_320	10787421	0.015048719999999998	18.895094166044146	not_mentioned	0.7542	not_mentioned	correct	ok	not_mentioned	released	option_probability
Clef	imcs21	test	10787421	symptom_321	10787421	0.015048719999999998	18.895094166044146	not_mentioned	0.9371	not_mentioned	correct	ok	not_mentioned	released	option_probability
Clef	imcs21	test	10787421	symptom_322	10787421	0.015048719999999998	18.895094166044146	not_mentioned	0.9299	not_mentioned	correct	ok	not_mentioned	released	option_probability
Clef	imcs21	test	10787421	symptom_323	10787421	0.015048719999999998	18.895094166044146	not_mentioned	0.918	not_mentioned	correct	ok	not_mentioned	released	option_probability
Clef	imcs21	test	10787421	symptom_324	10787421	0.015048719999999998	18.895094166044146	not_mentioned	0.9674	not_mentioned	correct	ok	not_mentioned	released	option_probability
Clef	imcs21	test	10787421	symptom_325	10787421	0.015048719999999998	18.895094166044146	not_mentioned	0.9587	not_mentioned	correct	ok	not_mentioned	released	option_probability
Clef	imcs21	test	10787421	symptom_326	10787421	0.015048719999999998	18.895094166044146	not_mentioned	0.9247	not_mentioned	correct	ok	not_mentioned	released	option_probability
Clef	imcs21	test	10787421	symptom_327	10787421	0.015048719999999998	18.895094166044146	not_mentioned	0.8829	not_mentioned	correct	ok	not_mentioned	released	option_probability
Clef	imcs21	test	10787421	symptom_328	10787421	0.015048719999999998	18.895094166044146	not_mentioned	0.868	not_mentioned	correct	ok	not_mentioned	released	option_probability
Clef	imcs21	test	10787421	symptom_329	10787421	0.015048719999999998	18.895094166044146	not_mentioned	0.9212	not_mentioned	correct	ok	not_mentioned	released	option_probability
Clef	imcs21	test	10787421	symptom_330	10787421	0.015048719999999998	18.895094166044146	not_mentioned	0.9467	not_mentioned	correct	ok	not_mentioned	released	option_probability
Clef	imcs21	test	10789441	symptom_000	10789441	0.014960879999999998	17.04199783410877	not_mentioned	0.7004	not_mentioned	correct	ok	not_mentioned	released	option_probability
Clef	imcs21	test	10789441	symptom_001	10789441	0.014960879999999998	17.04199783410877	not_mentioned	0.9155	not_mentioned	correct	ok	not_mentioned	released	option_probability
Clef	imcs21	test	10789441	symptom_002	10789441	0.014960879999999998	17.04199783410877	not_mentioned	0.8894	not_mentioned	correct	ok	not_mentioned	released	option_probability
Clef	imcs21	test	10789441	symptom_003	10789441	0.014960879999999998	17.04199783410877	not_mentioned	0.9499	not_mentioned	correct	ok	not_mentioned	released	option_probability
Clef	imcs21	test	10789441	symptom_004	10789441	0.014960879999999998	17.04199783410877	not_mentioned	0.9486	not_mentioned	correct	ok	not_mentioned	released	option_probability
Clef	imcs21	test	10789441	symptom_005	10789441	0.014960879999999998	17.04199783410877	not_mentioned	0.9369	not_mentioned	correct	ok	not_mentioned	released	option_probability
Clef	imcs21	test	10789441	symptom_006	10789441	0.014960879999999998	17.04199783410877	not_mentioned	0.9333	not_mentioned	correct	ok	not_mentioned	released	option_probability
Clef	imcs21	test	10789441	symptom_007	10789441	0.014960879999999998	17.04199783410877	not_mentioned	0.9198	not_mentioned	correct	ok	not_mentioned	released	option_probability
Clef	imcs21	test	10789441	symptom_008	10789441	0.014960879999999998	17.04199783410877	not_mentioned	0.9208	not_mentioned	correct	ok	not_mentioned	released	option_probability
Clef	imcs21	test	10789441	symptom_009	10789441	0.014960879999999998	17.04199783410877	not_mentioned	0.9598	not_mentioned	correct	ok	not_mentioned	released	option_probability
Clef	imcs21	test	10789441	symptom_010	10789441	0.014960879999999998	17.04199783410877	not_mentioned	0.9155	not_mentioned	correct	ok	not_mentioned	released	option_probability
Clef	imcs21	test	10789441	symptom_011	10789441	0.014960879999999998	17.04199783410877	not_mentioned	0.4081	not_mentioned	correct	ok	not_mentioned	released	option_probability
Clef	imcs21	test	10789441	symptom_012	10789441	0.014960879999999998	17.04199783410877	not_mentioned	0.8066	not_mentioned	correct	ok	not_mentioned	released	option_probability
Clef	imcs21	test	10789441	symptom_013	10789441	0.014960879999999998	17.04199783410877	not_mentioned	0.9102	not_mentioned	correct	ok	not_mentioned	released	option_probability
Clef	imcs21	test	10789441	symptom_014	10789441	0.014960879999999998	17.04199783410877	not_mentioned	0.7534	not_mentioned	correct	ok	not_mentioned	released	option_probability
Clef	imcs21	test	10789441	symptom_015	10789441	0.014960879999999998	17.04199783410877	not_mentioned	0.9208	not_mentioned	correct	ok	not_mentioned	released	option_probability
Clef	imcs21	test	10789441	symptom_016	10789441	0.014960879999999998	17.04199783410877	positive	0.973	positive	correct	ok	positive	released	option_probability
Clef	imcs21	test	10789441	symptom_017	10789441	0.014960879999999998	17.04199783410877	not_mentioned	0.9392	not_mentioned	correct	ok	not_mentioned	released	option_probability
Clef	imcs21	test	10789441	symptom_018	10789441	0.014960879999999998	17.04199783410877	not_mentioned	0.9425	not_mentioned	correct	ok	not_mentioned	released	option_probability
Clef	imcs21	test	10789441	symptom_019	10789441	0.014960879999999998	17.04199783410877	not_mentioned	0.9353	not_mentioned	correct	ok	not_mentioned	released	option_probability
Clef	imcs21	test	10789441	symptom_020	10789441	0.014960879999999998	17.04199783410877	not_mentioned	0.9402	not_mentioned	correct	ok	not_mentioned	released	option_probability
Clef	imcs21	test	10789441	symptom_021	10789441	0.014960879999999998	17.04199783410877	not_mentioned	0.8153	not_mentioned	correct	ok	not_mentioned	released	option_probability
Clef	imcs21	test	10789441	symptom_022	10789441	0.014960879999999998	17.04199783410877	not_mentioned	0.756	not_mentioned	correct	ok	not_mentioned	released	option_probability
Clef	imcs21	test	10789441	symptom_023	10789441	0.014960879999999998	17.04199783410877	not_mentioned	0.9001	not_mentioned	correct	ok	not_mentioned	released	option_probability
Clef	imcs21	test	10789441	symptom_024	10789441	0.014960879999999998	17.04199783410877	not_mentioned	0.9016	not_mentioned	correct	ok	not_mentioned	released	option_probability
Clef	imcs21	test	10789441	symptom_025	10789441	0.014960879999999998	17.04199783410877	not_mentioned	0.8868	not_mentioned	correct	ok	not_mentioned	released	option_probability
Clef	imcs21	test	10789441	symptom_026	10789441	0.014960879999999998	17.04199783410877	not_mentioned	0.9367	not_mentioned	correct	ok	not_mentioned	released	option_probability
Clef	imcs21	test	10789441	symptom_027	10789441	0.014960879999999998	17.04199783410877	not_mentioned	0.8911	not_mentioned	correct	ok	not_mentioned	released	option_probability
Clef	imcs21	test	10789441	symptom_028	10789441	0.014960879999999998	17.04199783410877	not_mentioned	0.9105	not_mentioned	correct	ok	not_mentioned	released	option_probability
Clef	imcs21	test	10789441	symptom_029	10789441	0.014960879999999998	17.04199783410877	not_mentioned	0.8832	not_mentioned	correct	ok	not_mentioned	released	option_probability
Clef	imcs21	test	10789441	symptom_030	10789441	0.014960879999999998	17.04199783410877	not_mentioned	0.9223	not_mentioned	correct	ok	not_mentioned	released	option_probability
Clef	imcs21	test	10789441	symptom_031	10789441	0.014960879999999998	17.04199783410877	not_mentioned	0.6463	not_mentioned	correct	ok	not_mentioned	released	option_probability
Clef	imcs21	test	10789441	symptom_032	10789441	0.014960879999999998	17.04199783410877	not_mentioned	0.9434	not_mentioned	correct	ok	not_mentioned	released	option_probability
Clef	imcs21	test	10789441	symptom_033	10789441	0.014960879999999998	17.04199783410877	not_mentioned	0.9577	not_mentioned	correct	ok	not_mentioned	released	option_probability
Clef	imcs21	test	10789441	symptom_034	10789441	0.014960879999999998	17.04199783410877	not_mentioned	0.8318	not_mentioned	correct	ok	not_mentioned	released	option_probability
Clef	imcs21	test	10789441	symptom_035	10789441	0.014960879999999998	17.04199783410877	not_mentioned	0.8827	not_mentioned	correct	ok	not_mentioned	released	option_probability
Clef	imcs21	test	10789441	symptom_036	10789441	0.014960879999999998	17.04199783410877	not_mentioned	0.5514	not_mentioned	correct	ok	not_mentioned	released	option_probability
Clef	imcs21	test	10789441	symptom_037	10789441	0.014960879999999998	17.04199783410877	not_mentioned	0.8176	not_mentioned	correct	ok	not_mentioned	released	option_probability
Clef	imcs21	test	10789441	symptom_038	10789441	0.014960879999999998	17.04199783410877	not_mentioned	0.9198	not_mentioned	correct	ok	not_mentioned	released	option_probability
Clef	imcs21	test	10789441	symptom_039	10789441	0.014960879999999998	17.04199783410877	not_mentioned	0.9344	not_mentioned	correct	ok	not_mentioned	released	option_probability
Clef	imcs21	test	10789441	symptom_040	10789441	0.014960879999999998	17.04199783410877	not_mentioned	0.9584	not_mentioned	correct	ok	not_mentioned	released	option_probability
Clef	imcs21	test	10789441	symptom_041	10789441	0.014960879999999998	17.04199783410877	not_mentioned	0.9504	not_mentioned	correct	ok	not_mentioned	released	option_probability
Clef	imcs21	test	10789441	symptom_042	10789441	0.014960879999999998	17.04199783410877	not_mentioned	0.8433	not_mentioned	correct	ok	not_mentioned	released	option_probability
Clef	imcs21	test	10789441	symptom_043	10789441	0.014960879999999998	17.04199783410877	not_mentioned	0.9301	not_mentioned	correct	ok	not_mentioned	released	option_probability
Clef	imcs21	test	10789441	symptom_044	10789441	0.014960879999999998	17.04199783410877	not_mentioned	0.9096	not_mentioned	correct	ok	not_mentioned	released	option_probability
Clef	imcs21	test	10789441	symptom_045	10789441	0.014960879999999998	17.04199783410877	not_mentioned	0.935	not_mentioned	correct	ok	not_mentioned	released	option_probability
Clef	imcs21	test	10789441	symptom_046	10789441	0.014960879999999998	17.04199783410877	not_mentioned	0.7294	not_mentioned	correct	ok	not_mentioned	released	option_probability
Clef	imcs21	test	10789441	symptom_047	10789441	0.014960879999999998	17.04199783410877	not_mentioned	0.7775	not_mentioned	correct	ok	not_mentioned	released	option_probability
Clef	imcs21	test	10789441	symptom_048	10789441	0.014960879999999998	17.04199783410877	not_mentioned	0.8971	not_mentioned	correct	ok	not_mentioned	released	option_probability
Clef	imcs21	test	10789441	symptom_049	10789441	0.014960879999999998	17.04199783410877	not_mentioned	0.8981	not_mentioned	correct	ok	not_mentioned	released	option_probability
Clef	imcs21	test	10789441	symptom_050	10789441	0.014960879999999998	17.04199783410877	not_mentioned	0.8121	not_mentioned	correct	ok	not_mentioned	released	option_probability
Clef	imcs21	test	10789441	symptom_051	10789441	0.014960879999999998	17.04199783410877	not_mentioned	0.8642	not_mentioned	correct	ok	not_mentioned	released	option_probability
Clef	imcs21	test	10789441	symptom_052	10789441	0.014960879999999998	17.04199783410877	not_mentioned	0.8232	not_mentioned	correct	ok	not_mentioned	released	option_probability
Clef	imcs21	test	10789441	symptom_053	10789441	0.014960879999999998	17.04199783410877	not_mentioned	0.5779	not_mentioned	correct	ok	not_mentioned	released	option_probability
Clef	imcs21	test	10789441	symptom_054	10789441	0.014960879999999998	17.04199783410877	not_mentioned	0.9214	not_mentioned	correct	ok	not_mentioned	released	option_probability
Clef	imcs21	test	10789441	symptom_055	10789441	0.014960879999999998	17.04199783410877	not_mentioned	0.8821	not_mentioned	correct	ok	not_mentioned	released	option_probability
Clef	imcs21	test	10789441	symptom_056	10789441	0.014960879999999998	17.04199783410877	not_mentioned	0.9091	not_mentioned	correct	ok	not_mentioned	released	option_probability
Clef	imcs21	test	10789441	symptom_057	10789441	0.014960879999999998	17.04199783410877	not_mentioned	0.8693	not_mentioned	correct	ok	not_mentioned	released	option_probability
Clef	imcs21	test	10789441	symptom_058	10789441	0.014960879999999998	17.04199783410877	not_mentioned	0.9354	not_mentioned	correct	ok	not_mentioned	released	option_probability
Clef	imcs21	test	10789441	symptom_059	10789441	0.014960879999999998	17.04199783410877	not_mentioned	0.9043	not_mentioned	correct	ok	not_mentioned	released	option_probability
Clef	imcs21	test	10789441	symptom_060	10789441	0.014960879999999998	17.04199783410877	not_mentioned	0.9378	not_mentioned	correct	ok	not_mentioned	released	option_probability
Clef	imcs21	test	10789441	symptom_061	10789441	0.014960879999999998	17.04199783410877	not_mentioned	0.8343	not_mentioned	correct	ok	not_mentioned	released	option_probability
Clef	imcs21	test	10789441	symptom_062	10789441	0.014960879999999998	17.04199783410877	not_mentioned	0.9169	not_mentioned	correct	ok	not_mentioned	released	option_probability
Clef	imcs21	test	10789441	symptom_063	10789441	0.014960879999999998	17.04199783410877	not_mentioned	0.7322	not_mentioned	correct	ok	not_mentioned	released	option_probability
Clef	imcs21	test	10789441	symptom_064	10789441	0.014960879999999998	17.04199783410877	not_mentioned	0.7597	not_mentioned	correct	ok	not_mentioned	released	option_probability
Clef	imcs21	test	10789441	symptom_065	10789441	0.014960879999999998	17.04199783410877	not_mentioned	0.9088	not_mentioned	correct	ok	not_mentioned	released	option_probability
Clef	imcs21	test	10789441	symptom_066	10789441	0.014960879999999998	17.04199783410877	not_mentioned	0.9081	not_mentioned	correct	ok	not_mentioned	released	option_probability
Clef	imcs21	test	10789441	symptom_067	10789441	0.014960879999999998	17.04199783410877	not_mentioned	0.9172	not_mentioned	correct	ok	not_mentioned	released	option_probability
Clef	imcs21	test	10789441	symptom_068	10789441	0.014960879999999998	17.04199783410877	not_mentioned	0.8775	not_mentioned	correct	ok	not_mentioned	released	option_probability
Clef	imcs21	test	10789441	symptom_069	10789441	0.014960879999999998	17.04199783410877	not_mentioned	0.909	not_mentioned	correct	ok	not_mentioned	released	option_probability
Clef	imcs21	test	10789441	symptom_070	10789441	0.014960879999999998	17.04199783410877	not_mentioned	0.9424	not_mentioned	correct	ok	not_mentioned	released	option_probability
Clef	imcs21	test	10789441	symptom_071	10789441	0.014960879999999998	17.04199783410877	not_mentioned	0.7835	not_mentioned	correct	ok	not_mentioned	released	option_probability
Clef	imcs21	test	10789441	symptom_072	10789441	0.014960879999999998	17.04199783410877	not_mentioned	0.9144	not_mentioned	correct	ok	not_mentioned	released	option_probability
Clef	imcs21	test	10789441	symptom_073	10789441	0.014960879999999998	17.04199783410877	positive	0.6185	not_mentioned	incorrect	ok	not_mentioned	released	option_probability
Clef	imcs21	test	10789441	symptom_074	10789441	0.014960879999999998	17.04199783410877	not_mentioned	0.9327	not_mentioned	correct	ok	not_mentioned	released	option_probability
Clef	imcs21	test	10789441	symptom_075	10789441	0.014960879999999998	17.04199783410877	not_mentioned	0.8786	not_mentioned	correct	ok	not_mentioned	released	option_probability
Clef	imcs21	test	10789441	symptom_076	10789441	0.014960879999999998	17.04199783410877	not_mentioned	0.8765	not_mentioned	correct	ok	not_mentioned	released	option_probability
Clef	imcs21	test	10789441	symptom_077	10789441	0.014960879999999998	17.04199783410877	not_mentioned	0.8433	not_mentioned	correct	ok	not_mentioned	released	option_probability
Clef	imcs21	test	10789441	symptom_078	10789441	0.014960879999999998	17.04199783410877	not_mentioned	0.888	not_mentioned	correct	ok	not_mentioned	released	option_probability
Clef	imcs21	test	10789441	symptom_079	10789441	0.014960879999999998	17.04199783410877	not_mentioned	0.8554	not_mentioned	correct	ok	not_mentioned	released	option_probability
Clef	imcs21	test	10789441	symptom_080	10789441	0.014960879999999998	17.04199783410877	not_mentioned	0.908	not_mentioned	correct	ok	not_mentioned	released	option_probability
Clef	imcs21	test	10789441	symptom_081	10789441	0.014960879999999998	17.04199783410877	not_mentioned	0.8143	not_mentioned	correct	ok	not_mentioned	released	option_probability
Clef	imcs21	test	10789441	symptom_082	10789441	0.014960879999999998	17.04199783410877	uncertain	0.4403	not_mentioned	incorrect	ok	not_mentioned	released	option_probability
Clef	imcs21	test	10789441	symptom_083	10789441	0.014960879999999998	17.04199783410877	not_mentioned	0.7191	not_mentioned	correct	ok	not_mentioned	released	option_probability
Clef	imcs21	test	10789441	symptom_084	10789441	0.014960879999999998	17.04199783410877	not_mentioned	0.9095	not_mentioned	correct	ok	not_mentioned	released	option_probability
Clef	imcs21	test	10789441	symptom_085	10789441	0.014960879999999998	17.04199783410877	not_mentioned	0.7864	not_mentioned	correct	ok	not_mentioned	released	option_probability
Clef	imcs21	test	10789441	symptom_086	10789441	0.014960879999999998	17.04199783410877	not_mentioned	0.8939	not_mentioned	correct	ok	not_mentioned	released	option_probability
Clef	imcs21	test	10789441	symptom_087	10789441	0.014960879999999998	17.04199783410877	positive	0.8956	not_mentioned	incorrect	ok	not_mentioned	released	option_probability
Clef	imcs21	test	10789441	symptom_088	10789441	0.014960879999999998	17.04199783410877	positive	0.7468	not_mentioned	incorrect	ok	not_mentioned	released	option_probability
Clef	imcs21	test	10789441	symptom_089	10789441	0.014960879999999998	17.04199783410877	not_mentioned	0.8135	not_mentioned	correct	ok	not_mentioned	released	option_probability
Clef	imcs21	test	10789441	symptom_090	10789441	0.014960879999999998	17.04199783410877	not_mentioned	0.8902	not_mentioned	correct	ok	not_mentioned	released	option_probability
Clef	imcs21	test	10789441	symptom_091	10789441	0.014960879999999998	17.04199783410877	not_mentioned	0.9307	not_mentioned	correct	ok	not_mentioned	released	option_probability
Clef	imcs21	test	10789441	symptom_092	10789441	0.014960879999999998	17.04199783410877	not_mentioned	0.7757	not_mentioned	correct	ok	not_mentioned	released	option_probability
Clef	imcs21	test	10789441	symptom_093	10789441	0.014960879999999998	17.04199783410877	not_mentioned	0.6547000000000001	not_mentioned	correct	ok	not_mentioned	released	option_probability
Clef	imcs21	test	10789441	symptom_094	10789441	0.014960879999999998	17.04199783410877	not_mentioned	0.8137	not_mentioned	correct	ok	not_mentioned	released	option_probability
Clef	imcs21	test	10789441	symptom_095	10789441	0.014960879999999998	17.04199783410877	not_mentioned	0.8602	not_mentioned	correct	ok	not_mentioned	released	option_probability
Clef	imcs21	test	10789441	symptom_096	10789441	0.014960879999999998	17.04199783410877	not_mentioned	0.7799	not_mentioned	correct	ok	not_mentioned	released	option_probability
Clef	imcs21	test	10789441	symptom_097	10789441	0.014960879999999998	17.04199783410877	not_mentioned	0.8522	not_mentioned	correct	ok	not_mentioned	released	option_probability
Clef	imcs21	test	10789441	symptom_098	10789441	0.014960879999999998	17.04199783410877	not_mentioned	0.928	not_mentioned	correct	ok	not_mentioned	released	option_probability
Clef	imcs21	test	10789441	symptom_099	10789441	0.014960879999999998	17.04199783410877	not_mentioned	0.8431	not_mentioned	correct	ok	not_mentioned	released	option_probability
Clef	imcs21	test	10789441	symptom_100	10789441	0.014960879999999998	17.04199783410877	not_mentioned	0.9536	not_mentioned	correct	ok	not_mentioned	released	option_probability
Clef	imcs21	test	10789441	symptom_101	10789441	0.014960879999999998	17.04199783410877	not_mentioned	0.8882	not_mentioned	correct	ok	not_mentioned	released	option_probability
Clef	imcs21	test	10789441	symptom_102	10789441	0.014960879999999998	17.04199783410877	not_mentioned	0.8539	not_mentioned	correct	ok	not_mentioned	released	option_probability
Clef	imcs21	test	10789441	symptom_103	10789441	0.014960879999999998	17.04199783410877	not_mentioned	0.7721	not_mentioned	correct	ok	not_mentioned	released	option_probability
Clef	imcs21	test	10789441	symptom_104	10789441	0.014960879999999998	17.04199783410877	not_mentioned	0.7633	not_mentioned	correct	ok	not_mentioned	released	option_probability
Clef	imcs21	test	10789441	symptom_105	10789441	0.014960879999999998	17.04199783410877	not_mentioned	0.6871	not_mentioned	correct	ok	not_mentioned	released	option_probability
Clef	imcs21	test	10789441	symptom_106	10789441	0.014960879999999998	17.04199783410877	not_mentioned	0.8154	not_mentioned	correct	ok	not_mentioned	released	option_probability
Clef	imcs21	test	10789441	symptom_107	10789441	0.014960879999999998	17.04199783410877	uncertain	0.3934	not_mentioned	incorrect	ok	not_mentioned	released	option_probability
Clef	imcs21	test	10789441	symptom_108	10789441	0.014960879999999998	17.04199783410877	not_mentioned	0.8422	not_mentioned	correct	ok	not_mentioned	released	option_probability
Clef	imcs21	test	10789441	symptom_109	10789441	0.014960879999999998	17.04199783410877	not_mentioned	0.9239	not_mentioned	correct	ok	not_mentioned	released	option_probability
Clef	imcs21	test	10789441	symptom_110	10789441	0.014960879999999998	17.04199783410877	not_mentioned	0.9019	not_mentioned	correct	ok	not_mentioned	released	option_probability
Clef	imcs21	test	10789441	symptom_111	10789441	0.014960879999999998	17.04199783410877	not_mentioned	0.8585	not_mentioned	correct	ok	not_mentioned	released	option_probability
Clef	imcs21	test	10789441	symptom_112	10789441	0.014960879999999998	17.04199783410877	positive	0.7425	not_mentioned	incorrect	ok	not_mentioned	released	option_probability
Clef	imcs21	test	10789441	symptom_113	10789441	0.014960879999999998	17.04199783410877	not_mentioned	0.7232	not_mentioned	correct	ok	not_mentioned	released	option_probability
Clef	imcs21	test	10789441	symptom_114	10789441	0.014960879999999998	17.04199783410877	not_mentioned	0.5826	not_mentioned	correct	ok	not_mentioned	released	option_probability
Clef	imcs21	test	10789441	symptom_115	10789441	0.014960879999999998	17.04199783410877	not_mentioned	0.4823	not_mentioned	correct	ok	not_mentioned	released	option_probability
Clef	imcs21	test	10789441	symptom_116	10789441	0.014960879999999998	17.04199783410877	not_mentioned	0.8481	not_mentioned	correct	ok	not_mentioned	released	option_probability
Clef	imcs21	test	10789441	symptom_117	10789441	0.014960879999999998	17.04199783410877	uncertain	0.5992	uncertain	correct	ok	uncertain	released	option_probability
Clef	imcs21	test	10789441	symptom_118	10789441	0.014960879999999998	17.04199783410877	not_mentioned	0.6946	not_mentioned	correct	ok	not_mentioned	released	option_probability
Clef	imcs21	test	10789441	symptom_119	10789441	0.014960879999999998	17.04199783410877	not_mentioned	0.5613	not_mentioned	correct	ok	not_mentioned	released	option_probability
Clef	imcs21	test	10789441	symptom_120	10789441	0.014960879999999998	17.04199783410877	not_mentioned	0.8775000000000001	not_mentioned	correct	ok	not_mentioned	released	option_probability
Clef	imcs21	test	10789441	symptom_121	10789441	0.014960879999999998	17.04199783410877	not_mentioned	0.5354	not_mentioned	correct	ok	not_mentioned	released	option_probability
Clef	imcs21	test	10789441	symptom_122	10789441	0.014960879999999998	17.04199783410877	not_mentioned	0.6293	not_mentioned	correct	ok	not_mentioned	released	option_probability
Clef	imcs21	test	10789441	symptom_123	10789441	0.014960879999999998	17.04199783410877	not_mentioned	0.9071	not_mentioned	correct	ok	not_mentioned	released	option_probability
Clef	imcs21	test	10789441	symptom_124	10789441	0.014960879999999998	17.04199783410877	not_mentioned	0.86	not_mentioned	correct	ok	not_mentioned	released	option_probability
Clef	imcs21	test	10789441	symptom_125	10789441	0.014960879999999998	17.04199783410877	not_mentioned	0.813	not_mentioned	correct	ok	not_mentioned	released	option_probability
Clef	imcs21	test	10789441	symptom_126	10789441	0.014960879999999998	17.04199783410877	positive	0.4656	not_mentioned	incorrect	ok	not_mentioned	released	option_probability
Clef	imcs21	test	10789441	symptom_127	10789441	0.014960879999999998	17.04199783410877	not_mentioned	0.8661	not_mentioned	correct	ok	not_mentioned	released	option_probability
Clef	imcs21	test	10789441	symptom_128	10789441	0.014960879999999998	17.04199783410877	not_mentioned	0.6393	not_mentioned	correct	ok	not_mentioned	released	option_probability
Clef	imcs21	test	10789441	symptom_129	10789441	0.014960879999999998	17.04199783410877	not_mentioned	0.9107	not_mentioned	correct	ok	not_mentioned	released	option_probability
Clef	imcs21	test	10789441	symptom_130	10789441	0.014960879999999998	17.04199783410877	not_mentioned	0.9491	not_mentioned	correct	ok	not_mentioned	released	option_probability
Clef	imcs21	test	10789441	symptom_131	10789441	0.014960879999999998	17.04199783410877	not_mentioned	0.8337	not_mentioned	correct	ok	not_mentioned	released	option_probability
Clef	imcs21	test	10789441	symptom_132	10789441	0.014960879999999998	17.04199783410877	not_mentioned	0.5398	not_mentioned	correct	ok	not_mentioned	released	option_probability
Clef	imcs21	test	10789441	symptom_133	10789441	0.014960879999999998	17.04199783410877	not_mentioned	0.6733	not_mentioned	correct	ok	not_mentioned	released	option_probability
Clef	imcs21	test	10789441	symptom_134	10789441	0.014960879999999998	17.04199783410877	not_mentioned	0.9653	not_mentioned	correct	ok	not_mentioned	released	option_probability
Clef	imcs21	test	10789441	symptom_135	10789441	0.014960879999999998	17.04199783410877	not_mentioned	0.8259	not_mentioned	correct	ok	not_mentioned	released	option_probability
Clef	imcs21	test	10789441	symptom_136	10789441	0.014960879999999998	17.04199783410877	not_mentioned	0.8748	not_mentioned	correct	ok	not_mentioned	released	option_probability
Clef	imcs21	test	10789441	symptom_137	10789441	0.014960879999999998	17.04199783410877	not_mentioned	0.8832	not_mentioned	correct	ok	not_mentioned	released	option_probability
Clef	imcs21	test	10789441	symptom_138	10789441	0.014960879999999998	17.04199783410877	not_mentioned	0.6891	not_mentioned	correct	ok	not_mentioned	released	option_probability
Clef	imcs21	test	10789441	symptom_139	10789441	0.014960879999999998	17.04199783410877	not_mentioned	0.9261	not_mentioned	correct	ok	not_mentioned	released	option_probability
Clef	imcs21	test	10789441	symptom_140	10789441	0.014960879999999998	17.04199783410877	not_mentioned	0.9085	not_mentioned	correct	ok	not_mentioned	released	option_probability
Clef	imcs21	test	10789441	symptom_141	10789441	0.014960879999999998	17.04199783410877	not_mentioned	0.7972	not_mentioned	correct	ok	not_mentioned	released	option_probability
Clef	imcs21	test	10789441	symptom_142	10789441	0.014960879999999998	17.04199783410877	not_mentioned	0.4979	not_mentioned	correct	ok	not_mentioned	released	option_probability
Clef	imcs21	test	10789441	symptom_143	10789441	0.014960879999999998	17.04199783410877	not_mentioned	0.6946	not_mentioned	correct	ok	not_mentioned	released	option_probability
Clef	imcs21	test	10789441	symptom_144	10789441	0.014960879999999998	17.04199783410877	not_mentioned	0.6827	not_mentioned	correct	ok	not_mentioned	released	option_probability
Clef	imcs21	test	10789441	symptom_145	10789441	0.014960879999999998	17.04199783410877	not_mentioned	0.8979	not_mentioned	correct	ok	not_mentioned	released	option_probability
Clef	imcs21	test	10789441	symptom_146	10789441	0.014960879999999998	17.04199783410877	not_mentioned	0.6797	not_mentioned	correct	ok	not_mentioned	released	option_probability
Clef	imcs21	test	10789441	symptom_147	10789441	0.014960879999999998	17.04199783410877	not_mentioned	0.6376000000000001	not_mentioned	correct	ok	not_mentioned	released	option_probability
Clef	imcs21	test	10789441	symptom_148	10789441	0.014960879999999998	17.04199783410877	not_mentioned	0.8697	not_mentioned	correct	ok	not_mentioned	released	option_probability
Clef	imcs21	test	10789441	symptom_149	10789441	0.014960879999999998	17.04199783410877	not_mentioned	0.8483	not_mentioned	correct	ok	not_mentioned	released	option_probability
Clef	imcs21	test	10789441	symptom_150	10789441	0.014960879999999998	17.04199783410877	not_mentioned	0.9075	not_mentioned	correct	ok	not_mentioned	released	option_probability
Clef	imcs21	test	10789441	symptom_151	10789441	0.014960879999999998	17.04199783410877	not_mentioned	0.9068	not_mentioned	correct	ok	not_mentioned	released	option_probability
Clef	imcs21	test	10789441	symptom_152	10789441	0.014960879999999998	17.04199783410877	not_mentioned	0.6113	not_mentioned	correct	ok	not_mentioned	released	option_probability
Clef	imcs21	test	10789441	symptom_153	10789441	0.014960879999999998	17.04199783410877	not_mentioned	0.748	not_mentioned	correct	ok	not_mentioned	released	option_probability
Clef	imcs21	test	10789441	symptom_154	10789441	0.014960879999999998	17.04199783410877	not_mentioned	0.8486	not_mentioned	correct	ok	not_mentioned	released	option_probability
Clef	imcs21	test	10789441	symptom_155	10789441	0.014960879999999998	17.04199783410877	not_mentioned	0.6948	not_mentioned	correct	ok	not_mentioned	released	option_probability
Clef	imcs21	test	10789441	symptom_156	10789441	0.014960879999999998	17.04199783410877	not_mentioned	0.8149	not_mentioned	correct	ok	not_mentioned	released	option_probability
Clef	imcs21	test	10789441	symptom_157	10789441	0.014960879999999998	17.04199783410877	not_mentioned	0.8775	not_mentioned	correct	ok	not_mentioned	released	option_probability
Clef	imcs21	test	10789441	symptom_158	10789441	0.014960879999999998	17.04199783410877	not_mentioned	0.8339	not_mentioned	correct	ok	not_mentioned	released	option_probability
Clef	imcs21	test	10789441	symptom_159	10789441	0.014960879999999998	17.04199783410877	not_mentioned	0.882	not_mentioned	correct	ok	not_mentioned	released	option_probability
Clef	imcs21	test	10789441	symptom_160	10789441	0.014960879999999998	17.04199783410877	not_mentioned	0.7974	not_mentioned	correct	ok	not_mentioned	released	option_probability
Clef	imcs21	test	10789441	symptom_161	10789441	0.014960879999999998	17.04199783410877	not_mentioned	0.6298	not_mentioned	correct	ok	not_mentioned	released	option_probability
Clef	imcs21	test	10789441	symptom_162	10789441	0.014960879999999998	17.04199783410877	not_mentioned	0.8101	not_mentioned	correct	ok	not_mentioned	released	option_probability
Clef	imcs21	test	10789441	symptom_163	10789441	0.014960879999999998	17.04199783410877	not_mentioned	0.7476	not_mentioned	correct	ok	not_mentioned	released	option_probability
Clef	imcs21	test	10789441	symptom_164	10789441	0.014960879999999998	17.04199783410877	not_mentioned	0.6535	not_mentioned	correct	ok	not_mentioned	released	option_probability
Clef	imcs21	test	10789441	symptom_165	10789441	0.014960879999999998	17.04199783410877	not_mentioned	0.7006	not_mentioned	correct	ok	not_mentioned	released	option_probability
Clef	imcs21	test	10789441	symptom_166	10789441	0.014960879999999998	17.04199783410877	not_mentioned	0.7797000000000001	not_mentioned	correct	ok	not_mentioned	released	option_probability
Clef	imcs21	test	10789441	symptom_167	10789441	0.014960879999999998	17.04199783410877	not_mentioned	0.9505	not_mentioned	correct	ok	not_mentioned	released	option_probability
Clef	imcs21	test	10789441	symptom_168	10789441	0.014960879999999998	17.04199783410877	not_mentioned	0.8927	not_mentioned	correct	ok	not_mentioned	released	option_probability
Clef	imcs21	test	10789441	symptom_169	10789441	0.014960879999999998	17.04199783410877	not_mentioned	0.8374	not_mentioned	correct	ok	not_mentioned	released	option_probability
Clef	imcs21	test	10789441	symptom_170	10789441	0.014960879999999998	17.04199783410877	not_mentioned	0.8605	not_mentioned	correct	ok	not_mentioned	released	option_probability
Clef	imcs21	test	10789441	symptom_171	10789441	0.014960879999999998	17.04199783410877	not_mentioned	0.7391	not_mentioned	correct	ok	not_mentioned	released	option_probability
Clef	imcs21	test	10789441	symptom_172	10789441	0.014960879999999998	17.04199783410877	not_mentioned	0.8376	not_mentioned	correct	ok	not_mentioned	released	option_probability
Clef	imcs21	test	10789441	symptom_173	10789441	0.014960879999999998	17.04199783410877	not_mentioned	0.8377	not_mentioned	correct	ok	not_mentioned	released	option_probability
Clef	imcs21	test	10789441	symptom_174	10789441	0.014960879999999998	17.04199783410877	not_mentioned	0.707	not_mentioned	correct	ok	not_mentioned	released	option_probability
Clef	imcs21	test	10789441	symptom_175	10789441	0.014960879999999998	17.04199783410877	not_mentioned	0.8978	not_mentioned	correct	ok	not_mentioned	released	option_probability
Clef	imcs21	test	10789441	symptom_176	10789441	0.014960879999999998	17.04199783410877	not_mentioned	0.8707	not_mentioned	correct	ok	not_mentioned	released	option_probability
Clef	imcs21	test	10789441	symptom_177	10789441	0.014960879999999998	17.04199783410877	not_mentioned	0.8119	not_mentioned	correct	ok	not_mentioned	released	option_probability
Clef	imcs21	test	10789441	symptom_178	10789441	0.014960879999999998	17.04199783410877	not_mentioned	0.68	not_mentioned	correct	ok	not_mentioned	released	option_probability
Clef	imcs21	test	10789441	symptom_179	10789441	0.014960879999999998	17.04199783410877	not_mentioned	0.8603	not_mentioned	correct	ok	not_mentioned	released	option_probability
Clef	imcs21	test	10789441	symptom_180	10789441	0.014960879999999998	17.04199783410877	not_mentioned	0.8675	not_mentioned	correct	ok	not_mentioned	released	option_probability
Clef	imcs21	test	10789441	symptom_181	10789441	0.014960879999999998	17.04199783410877	not_mentioned	0.6888	not_mentioned	correct	ok	not_mentioned	released	option_probability
Clef	imcs21	test	10789441	symptom_182	10789441	0.014960879999999998	17.04199783410877	not_mentioned	0.8049000000000001	not_mentioned	correct	ok	not_mentioned	released	option_probability
Clef	imcs21	test	10789441	symptom_183	10789441	0.014960879999999998	17.04199783410877	not_mentioned	0.8372	not_mentioned	correct	ok	not_mentioned	released	option_probability
Clef	imcs21	test	10789441	symptom_184	10789441	0.014960879999999998	17.04199783410877	not_mentioned	0.9284	not_mentioned	correct	ok	not_mentioned	released	option_probability
Clef	imcs21	test	10789441	symptom_185	10789441	0.014960879999999998	17.04199783410877	not_mentioned	0.6929	not_mentioned	correct	ok	not_mentioned	released	option_probability
Clef	imcs21	test	10789441	symptom_186	10789441	0.014960879999999998	17.04199783410877	not_mentioned	0.8274	not_mentioned	correct	ok	not_mentioned	released	option_probability
Clef	imcs21	test	10789441	symptom_187	10789441	0.014960879999999998	17.04199783410877	not_mentioned	0.4982	not_mentioned	correct	ok	not_mentioned	released	option_probability
Clef	imcs21	test	10789441	symptom_188	10789441	0.014960879999999998	17.04199783410877	not_mentioned	0.8135	not_mentioned	correct	ok	not_mentioned	released	option_probability
Clef	imcs21	test	10789441	symptom_189	10789441	0.014960879999999998	17.04199783410877	not_mentioned	0.7841	not_mentioned	correct	ok	not_mentioned	released	option_probability
Clef	imcs21	test	10789441	symptom_190	10789441	0.014960879999999998	17.04199783410877	not_mentioned	0.8718	not_mentioned	correct	ok	not_mentioned	released	option_probability
Clef	imcs21	test	10789441	symptom_191	10789441	0.014960879999999998	17.04199783410877	not_mentioned	0.9135	not_mentioned	correct	ok	not_mentioned	released	option_probability
Clef	imcs21	test	10789441	symptom_192	10789441	0.014960879999999998	17.04199783410877	not_mentioned	0.6745	not_mentioned	correct	ok	not_mentioned	released	option_probability
Clef	imcs21	test	10789441	symptom_193	10789441	0.014960879999999998	17.04199783410877	not_mentioned	0.5165	not_mentioned	correct	ok	not_mentioned	released	option_probability
Clef	imcs21	test	10789441	symptom_194	10789441	0.014960879999999998	17.04199783410877	not_mentioned	0.7709	not_mentioned	correct	ok	not_mentioned	released	option_probability
Clef	imcs21	test	10789441	symptom_195	10789441	0.014960879999999998	17.04199783410877	not_mentioned	0.7617	not_mentioned	correct	ok	not_mentioned	released	option_probability
Clef	imcs21	test	10789441	symptom_196	10789441	0.014960879999999998	17.04199783410877	not_mentioned	0.9119	not_mentioned	correct	ok	not_mentioned	released	option_probability
Clef	imcs21	test	10789441	symptom_197	10789441	0.014960879999999998	17.04199783410877	not_mentioned	0.8898	not_mentioned	correct	ok	not_mentioned	released	option_probability
Clef	imcs21	test	10789441	symptom_198	10789441	0.014960879999999998	17.04199783410877	not_mentioned	0.6657	not_mentioned	correct	ok	not_mentioned	released	option_probability
Clef	imcs21	test	10789441	symptom_199	10789441	0.014960879999999998	17.04199783410877	not_mentioned	0.7513	not_mentioned	correct	ok	not_mentioned	released	option_probability
Clef	imcs21	test	10789441	symptom_200	10789441	0.014960879999999998	17.04199783410877	not_mentioned	0.8186	not_mentioned	correct	ok	not_mentioned	released	option_probability
Clef	imcs21	test	10789441	symptom_201	10789441	0.014960879999999998	17.04199783410877	not_mentioned	0.9055	not_mentioned	correct	ok	not_mentioned	released	option_probability
Clef	imcs21	test	10789441	symptom_202	10789441	0.014960879999999998	17.04199783410877	not_mentioned	0.8067	not_mentioned	correct	ok	not_mentioned	released	option_probability
Clef	imcs21	test	10789441	symptom_203	10789441	0.014960879999999998	17.04199783410877	not_mentioned	0.7666	not_mentioned	correct	ok	not_mentioned	released	option_probability
Clef	imcs21	test	10789441	symptom_204	10789441	0.014960879999999998	17.04199783410877	not_mentioned	0.7639	not_mentioned	correct	ok	not_mentioned	released	option_probability
Clef	imcs21	test	10789441	symptom_205	10789441	0.014960879999999998	17.04199783410877	not_mentioned	0.8456	not_mentioned	correct	ok	not_mentioned	released	option_probability
Clef	imcs21	test	10789441	symptom_206	10789441	0.014960879999999998	17.04199783410877	not_mentioned	0.8192	not_mentioned	correct	ok	not_mentioned	released	option_probability
Clef	imcs21	test	10789441	symptom_207	10789441	0.014960879999999998	17.04199783410877	not_mentioned	0.7891	not_mentioned	correct	ok	not_mentioned	released	option_probability
Clef	imcs21	test	10789441	symptom_208	10789441	0.014960879999999998	17.04199783410877	not_mentioned	0.8276	not_mentioned	correct	ok	not_mentioned	released	option_probability
Clef	imcs21	test	10789441	symptom_209	10789441	0.014960879999999998	17.04199783410877	not_mentioned	0.7892	not_mentioned	correct	ok	not_mentioned	released	option_probability
Clef	imcs21	test	10789441	symptom_210	10789441	0.014960879999999998	17.04199783410877	not_mentioned	0.7669	not_mentioned	correct	ok	not_mentioned	released	option_probability
Clef	imcs21	test	10789441	symptom_211	10789441	0.014960879999999998	17.04199783410877	not_mentioned	0.7174	not_mentioned	correct	ok	not_mentioned	released	option_probability
Clef	imcs21	test	10789441	symptom_212	10789441	0.014960879999999998	17.04199783410877	not_mentioned	0.6527	not_mentioned	correct	ok	not_mentioned	released	option_probability
Clef	imcs21	test	10789441	symptom_213	10789441	0.014960879999999998	17.04199783410877	not_mentioned	0.9479	not_mentioned	correct	ok	not_mentioned	released	option_probability
Clef	imcs21	test	10789441	symptom_214	10789441	0.014960879999999998	17.04199783410877	not_mentioned	0.6921	not_mentioned	correct	ok	not_mentioned	released	option_probability
Clef	imcs21	test	10789441	symptom_215	10789441	0.014960879999999998	17.04199783410877	positive	0.5247	not_mentioned	incorrect	ok	not_mentioned	released	option_probability
Clef	imcs21	test	10789441	symptom_216	10789441	0.014960879999999998	17.04199783410877	not_mentioned	0.7887	not_mentioned	correct	ok	not_mentioned	released	option_probability
Clef	imcs21	test	10789441	symptom_217	10789441	0.014960879999999998	17.04199783410877	not_mentioned	0.8278	not_mentioned	correct	ok	not_mentioned	released	option_probability
Clef	imcs21	test	10789441	symptom_218	10789441	0.014960879999999998	17.04199783410877	not_mentioned	0.8371	not_mentioned	correct	ok	not_mentioned	released	option_probability
Clef	imcs21	test	10789441	symptom_219	10789441	0.014960879999999998	17.04199783410877	not_mentioned	0.9168	not_mentioned	correct	ok	not_mentioned	released	option_probability
Clef	imcs21	test	10789441	symptom_220	10789441	0.014960879999999998	17.04199783410877	not_mentioned	0.7663	not_mentioned	correct	ok	not_mentioned	released	option_probability
Clef	imcs21	test	10789441	symptom_221	10789441	0.014960879999999998	17.04199783410877	not_mentioned	0.8771	not_mentioned	correct	ok	not_mentioned	released	option_probability
Clef	imcs21	test	10789441	symptom_222	10789441	0.014960879999999998	17.04199783410877	not_mentioned	0.6497	not_mentioned	correct	ok	not_mentioned	released	option_probability
Clef	imcs21	test	10789441	symptom_223	10789441	0.014960879999999998	17.04199783410877	not_mentioned	0.7401	not_mentioned	correct	ok	not_mentioned	released	option_probability
Clef	imcs21	test	10789441	symptom_224	10789441	0.014960879999999998	17.04199783410877	not_mentioned	0.8893	not_mentioned	correct	ok	not_mentioned	released	option_probability
Clef	imcs21	test	10789441	symptom_225	10789441	0.014960879999999998	17.04199783410877	not_mentioned	0.5635	not_mentioned	correct	ok	not_mentioned	released	option_probability
Clef	imcs21	test	10789441	symptom_226	10789441	0.014960879999999998	17.04199783410877	not_mentioned	0.7384	not_mentioned	correct	ok	not_mentioned	released	option_probability
Clef	imcs21	test	10789441	symptom_227	10789441	0.014960879999999998	17.04199783410877	not_mentioned	0.8161	not_mentioned	correct	ok	not_mentioned	released	option_probability
Clef	imcs21	test	10789441	symptom_228	10789441	0.014960879999999998	17.04199783410877	not_mentioned	0.778	not_mentioned	correct	ok	not_mentioned	released	option_probability
Clef	imcs21	test	10789441	symptom_229	10789441	0.014960879999999998	17.04199783410877	not_mentioned	0.876	not_mentioned	correct	ok	not_mentioned	released	option_probability
Clef	imcs21	test	10789441	symptom_230	10789441	0.014960879999999998	17.04199783410877	not_mentioned	0.9021	not_mentioned	correct	ok	not_mentioned	released	option_probability
Clef	imcs21	test	10789441	symptom_231	10789441	0.014960879999999998	17.04199783410877	not_mentioned	0.8946	not_mentioned	correct	ok	not_mentioned	released	option_probability
Clef	imcs21	test	10789441	symptom_232	10789441	0.014960879999999998	17.04199783410877	not_mentioned	0.7896	not_mentioned	correct	ok	not_mentioned	released	option_probability
Clef	imcs21	test	10789441	symptom_233	10789441	0.014960879999999998	17.04199783410877	not_mentioned	0.7748	not_mentioned	correct	ok	not_mentioned	released	option_probability
Clef	imcs21	test	10789441	symptom_234	10789441	0.014960879999999998	17.04199783410877	not_mentioned	0.9334	not_mentioned	correct	ok	not_mentioned	released	option_probability
Clef	imcs21	test	10789441	symptom_235	10789441	0.014960879999999998	17.04199783410877	not_mentioned	0.8783	not_mentioned	correct	ok	not_mentioned	released	option_probability
Clef	imcs21	test	10789441	symptom_236	10789441	0.014960879999999998	17.04199783410877	not_mentioned	0.8586	not_mentioned	correct	ok	not_mentioned	released	option_probability
Clef	imcs21	test	10789441	symptom_237	10789441	0.014960879999999998	17.04199783410877	not_mentioned	0.7999	not_mentioned	correct	ok	not_mentioned	released	option_probability
Clef	imcs21	test	10789441	symptom_238	10789441	0.014960879999999998	17.04199783410877	not_mentioned	0.8846	not_mentioned	correct	ok	not_mentioned	released	option_probability
Clef	imcs21	test	10789441	symptom_239	10789441	0.014960879999999998	17.04199783410877	not_mentioned	0.8679	not_mentioned	correct	ok	not_mentioned	released	option_probability
Clef	imcs21	test	10789441	symptom_240	10789441	0.014960879999999998	17.04199783410877	not_mentioned	0.7737	not_mentioned	correct	ok	not_mentioned	released	option_probability
Clef	imcs21	test	10789441	symptom_241	10789441	0.014960879999999998	17.04199783410877	not_mentioned	0.6788	not_mentioned	correct	ok	not_mentioned	released	option_probability
Clef	imcs21	test	10789441	symptom_242	10789441	0.014960879999999998	17.04199783410877	not_mentioned	0.928	not_mentioned	correct	ok	not_mentioned	released	option_probability
Clef	imcs21	test	10789441	symptom_243	10789441	0.014960879999999998	17.04199783410877	not_mentioned	0.9107	not_mentioned	correct	ok	not_mentioned	released	option_probability
Clef	imcs21	test	10789441	symptom_244	10789441	0.014960879999999998	17.04199783410877	not_mentioned	0.9226	not_mentioned	correct	ok	not_mentioned	released	option_probability
Clef	imcs21	test	10789441	symptom_245	10789441	0.014960879999999998	17.04199783410877	not_mentioned	0.9408	not_mentioned	correct	ok	not_mentioned	released	option_probability
Clef	imcs21	test	10789441	symptom_246	10789441	0.014960879999999998	17.04199783410877	not_mentioned	0.8616	not_mentioned	correct	ok	not_mentioned	released	option_probability
Clef	imcs21	test	10789441	symptom_247	10789441	0.014960879999999998	17.04199783410877	not_mentioned	0.8215	not_mentioned	correct	ok	not_mentioned	released	option_probability
Clef	imcs21	test	10789441	symptom_248	10789441	0.014960879999999998	17.04199783410877	not_mentioned	0.7851	not_mentioned	correct	ok	not_mentioned	released	option_probability
Clef	imcs21	test	10789441	symptom_249	10789441	0.014960879999999998	17.04199783410877	not_mentioned	0.3872	not_mentioned	correct	ok	not_mentioned	released	option_probability
Clef	imcs21	test	10789441	symptom_250	10789441	0.014960879999999998	17.04199783410877	not_mentioned	0.6415	not_mentioned	correct	ok	not_mentioned	released	option_probability
Clef	imcs21	test	10789441	symptom_251	10789441	0.014960879999999998	17.04199783410877	not_mentioned	0.6285	not_mentioned	correct	ok	not_mentioned	released	option_probability
Clef	imcs21	test	10789441	symptom_252	10789441	0.014960879999999998	17.04199783410877	not_mentioned	0.789	not_mentioned	correct	ok	not_mentioned	released	option_probability
Clef	imcs21	test	10789441	symptom_253	10789441	0.014960879999999998	17.04199783410877	not_mentioned	0.8917	not_mentioned	correct	ok	not_mentioned	released	option_probability
Clef	imcs21	test	10789441	symptom_254	10789441	0.014960879999999998	17.04199783410877	not_mentioned	0.8293	not_mentioned	correct	ok	not_mentioned	released	option_probability
Clef	imcs21	test	10789441	symptom_255	10789441	0.014960879999999998	17.04199783410877	not_mentioned	0.8794	not_mentioned	correct	ok	not_mentioned	released	option_probability
Clef	imcs21	test	10789441	symptom_256	10789441	0.014960879999999998	17.04199783410877	not_mentioned	0.7238	not_mentioned	correct	ok	not_mentioned	released	option_probability
Clef	imcs21	test	10789441	symptom_257	10789441	0.014960879999999998	17.04199783410877	not_mentioned	0.9338	not_mentioned	correct	ok	not_mentioned	released	option_probability
Clef	imcs21	test	10789441	symptom_258	10789441	0.014960879999999998	17.04199783410877	not_mentioned	0.9178	not_mentioned	correct	ok	not_mentioned	released	option_probability
Clef	imcs21	test	10789441	symptom_259	10789441	0.014960879999999998	17.04199783410877	not_mentioned	0.9551	not_mentioned	correct	ok	not_mentioned	released	option_probability
Clef	imcs21	test	10789441	symptom_260	10789441	0.014960879999999998	17.04199783410877	not_mentioned	0.8921	not_mentioned	correct	ok	not_mentioned	released	option_probability
Clef	imcs21	test	10789441	symptom_261	10789441	0.014960879999999998	17.04199783410877	not_mentioned	0.8818	not_mentioned	correct	ok	not_mentioned	released	option_probability
Clef	imcs21	test	10789441	symptom_262	10789441	0.014960879999999998	17.04199783410877	not_mentioned	0.8662	not_mentioned	correct	ok	not_mentioned	released	option_probability
Clef	imcs21	test	10789441	symptom_263	10789441	0.014960879999999998	17.04199783410877	not_mentioned	0.8616	not_mentioned	correct	ok	not_mentioned	released	option_probability
Clef	imcs21	test	10789441	symptom_264	10789441	0.014960879999999998	17.04199783410877	not_mentioned	0.8774	not_mentioned	correct	ok	not_mentioned	released	option_probability
Clef	imcs21	test	10789441	symptom_265	10789441	0.014960879999999998	17.04199783410877	not_mentioned	0.8696	not_mentioned	correct	ok	not_mentioned	released	option_probability
Clef	imcs21	test	10789441	symptom_266	10789441	0.014960879999999998	17.04199783410877	not_mentioned	0.9367	not_mentioned	correct	ok	not_mentioned	released	option_probability
Clef	imcs21	test	10789441	symptom_267	10789441	0.014960879999999998	17.04199783410877	not_mentioned	0.8667	not_mentioned	correct	ok	not_mentioned	released	option_probability
Clef	imcs21	test	10789441	symptom_268	10789441	0.014960879999999998	17.04199783410877	not_mentioned	0.8964	not_mentioned	correct	ok	not_mentioned	released	option_probability
Clef	imcs21	test	10789441	symptom_269	10789441	0.014960879999999998	17.04199783410877	not_mentioned	0.8622	not_mentioned	correct	ok	not_mentioned	released	option_probability
Clef	imcs21	test	10789441	symptom_270	10789441	0.014960879999999998	17.04199783410877	not_mentioned	0.8131	not_mentioned	correct	ok	not_mentioned	released	option_probability
Clef	imcs21	test	10789441	symptom_271	10789441	0.014960879999999998	17.04199783410877	not_mentioned	0.9291	not_mentioned	correct	ok	not_mentioned	released	option_probability
Clef	imcs21	test	10789441	symptom_272	10789441	0.014960879999999998	17.04199783410877	not_mentioned	0.923	not_mentioned	correct	ok	not_mentioned	released	option_probability
Clef	imcs21	test	10789441	symptom_273	10789441	0.014960879999999998	17.04199783410877	not_mentioned	0.8189	not_mentioned	correct	ok	not_mentioned	released	option_probability
Clef	imcs21	test	10789441	symptom_274	10789441	0.014960879999999998	17.04199783410877	not_mentioned	0.8822	not_mentioned	correct	ok	not_mentioned	released	option_probability
Clef	imcs21	test	10789441	symptom_275	10789441	0.014960879999999998	17.04199783410877	not_mentioned	0.8369	not_mentioned	correct	ok	not_mentioned	released	option_probability
Clef	imcs21	test	10789441	symptom_276	10789441	0.014960879999999998	17.04199783410877	not_mentioned	0.8806	not_mentioned	correct	ok	not_mentioned	released	option_probability
Clef	imcs21	test	10789441	symptom_277	10789441	0.014960879999999998	17.04199783410877	not_mentioned	0.8755	not_mentioned	correct	ok	not_mentioned	released	option_probability
Clef	imcs21	test	10789441	symptom_278	10789441	0.014960879999999998	17.04199783410877	not_mentioned	0.712	not_mentioned	correct	ok	not_mentioned	released	option_probability
Clef	imcs21	test	10789441	symptom_279	10789441	0.014960879999999998	17.04199783410877	not_mentioned	0.7238	not_mentioned	correct	ok	not_mentioned	released	option_probability
Clef	imcs21	test	10789441	symptom_280	10789441	0.014960879999999998	17.04199783410877	not_mentioned	0.9623	not_mentioned	correct	ok	not_mentioned	released	option_probability
Clef	imcs21	test	10789441	symptom_281	10789441	0.014960879999999998	17.04199783410877	not_mentioned	0.7911	not_mentioned	correct	ok	not_mentioned	released	option_probability
Clef	imcs21	test	10789441	symptom_282	10789441	0.014960879999999998	17.04199783410877	not_mentioned	0.79	not_mentioned	correct	ok	not_mentioned	released	option_probability
Clef	imcs21	test	10789441	symptom_283	10789441	0.014960879999999998	17.04199783410877	not_mentioned	0.831	not_mentioned	correct	ok	not_mentioned	released	option_probability
Clef	imcs21	test	10789441	symptom_284	10789441	0.014960879999999998	17.04199783410877	not_mentioned	0.8134	not_mentioned	correct	ok	not_mentioned	released	option_probability
Clef	imcs21	test	10789441	symptom_285	10789441	0.014960879999999998	17.04199783410877	not_mentioned	0.8312	not_mentioned	correct	ok	not_mentioned	released	option_probability
Clef	imcs21	test	10789441	symptom_286	10789441	0.014960879999999998	17.04199783410877	not_mentioned	0.9315	not_mentioned	correct	ok	not_mentioned	released	option_probability
Clef	imcs21	test	10789441	symptom_287	10789441	0.014960879999999998	17.04199783410877	not_mentioned	0.9138	not_mentioned	correct	ok	not_mentioned	released	option_probability
Clef	imcs21	test	10789441	symptom_288	10789441	0.014960879999999998	17.04199783410877	not_mentioned	0.876	not_mentioned	correct	ok	not_mentioned	released	option_probability
Clef	imcs21	test	10789441	symptom_289	10789441	0.014960879999999998	17.04199783410877	not_mentioned	0.9628	not_mentioned	correct	ok	not_mentioned	released	option_probability
Clef	imcs21	test	10789441	symptom_290	10789441	0.014960879999999998	17.04199783410877	not_mentioned	0.7752	not_mentioned	correct	ok	not_mentioned	released	option_probability
Clef	imcs21	test	10789441	symptom_291	10789441	0.014960879999999998	17.04199783410877	not_mentioned	0.6734	not_mentioned	correct	ok	not_mentioned	released	option_probability
Clef	imcs21	test	10789441	symptom_292	10789441	0.014960879999999998	17.04199783410877	not_mentioned	0.7442	not_mentioned	correct	ok	not_mentioned	released	option_probability
Clef	imcs21	test	10789441	symptom_293	10789441	0.014960879999999998	17.04199783410877	not_mentioned	0.7959	not_mentioned	correct	ok	not_mentioned	released	option_probability
Clef	imcs21	test	10789441	symptom_294	10789441	0.014960879999999998	17.04199783410877	not_mentioned	0.8409	not_mentioned	correct	ok	not_mentioned	released	option_probability
Clef	imcs21	test	10789441	symptom_295	10789441	0.014960879999999998	17.04199783410877	not_mentioned	0.9483	not_mentioned	correct	ok	not_mentioned	released	option_probability
Clef	imcs21	test	10789441	symptom_296	10789441	0.014960879999999998	17.04199783410877	not_mentioned	0.9414	not_mentioned	correct	ok	not_mentioned	released	option_probability
Clef	imcs21	test	10789441	symptom_297	10789441	0.014960879999999998	17.04199783410877	not_mentioned	0.8535	not_mentioned	correct	ok	not_mentioned	released	option_probability
Clef	imcs21	test	10789441	symptom_298	10789441	0.014960879999999998	17.04199783410877	not_mentioned	0.8497	not_mentioned	correct	ok	not_mentioned	released	option_probability
Clef	imcs21	test	10789441	symptom_299	10789441	0.014960879999999998	17.04199783410877	not_mentioned	0.9375	not_mentioned	correct	ok	not_mentioned	released	option_probability
Clef	imcs21	test	10789441	symptom_300	10789441	0.014960879999999998	17.04199783410877	not_mentioned	0.9279	not_mentioned	correct	ok	not_mentioned	released	option_probability
Clef	imcs21	test	10789441	symptom_301	10789441	0.014960879999999998	17.04199783410877	not_mentioned	0.9508	not_mentioned	correct	ok	not_mentioned	released	option_probability
Clef	imcs21	test	10789441	symptom_302	10789441	0.014960879999999998	17.04199783410877	not_mentioned	0.9194	not_mentioned	correct	ok	not_mentioned	released	option_probability
Clef	imcs21	test	10789441	symptom_303	10789441	0.014960879999999998	17.04199783410877	not_mentioned	0.9274	not_mentioned	correct	ok	not_mentioned	released	option_probability
Clef	imcs21	test	10789441	symptom_304	10789441	0.014960879999999998	17.04199783410877	not_mentioned	0.8867	not_mentioned	correct	ok	not_mentioned	released	option_probability
Clef	imcs21	test	10789441	symptom_305	10789441	0.014960879999999998	17.04199783410877	not_mentioned	0.8529	not_mentioned	correct	ok	not_mentioned	released	option_probability
Clef	imcs21	test	10789441	symptom_306	10789441	0.014960879999999998	17.04199783410877	not_mentioned	0.8194	not_mentioned	correct	ok	not_mentioned	released	option_probability
Clef	imcs21	test	10789441	symptom_307	10789441	0.014960879999999998	17.04199783410877	not_mentioned	0.8668	not_mentioned	correct	ok	not_mentioned	released	option_probability
Clef	imcs21	test	10789441	symptom_308	10789441	0.014960879999999998	17.04199783410877	not_mentioned	0.8409	not_mentioned	correct	ok	not_mentioned	released	option_probability
Clef	imcs21	test	10789441	symptom_309	10789441	0.014960879999999998	17.04199783410877	not_mentioned	0.934	not_mentioned	correct	ok	not_mentioned	released	option_probability
Clef	imcs21	test	10789441	symptom_310	10789441	0.014960879999999998	17.04199783410877	not_mentioned	0.8378	not_mentioned	correct	ok	not_mentioned	released	option_probability
Clef	imcs21	test	10789441	symptom_311	10789441	0.014960879999999998	17.04199783410877	not_mentioned	0.7777000000000001	not_mentioned	correct	ok	not_mentioned	released	option_probability
Clef	imcs21	test	10789441	symptom_312	10789441	0.014960879999999998	17.04199783410877	not_mentioned	0.8572	not_mentioned	correct	ok	not_mentioned	released	option_probability
Clef	imcs21	test	10789441	symptom_313	10789441	0.014960879999999998	17.04199783410877	not_mentioned	0.8975	not_mentioned	correct	ok	not_mentioned	released	option_probability
Clef	imcs21	test	10789441	symptom_314	10789441	0.014960879999999998	17.04199783410877	not_mentioned	0.7751	not_mentioned	correct	ok	not_mentioned	released	option_probability
Clef	imcs21	test	10789441	symptom_315	10789441	0.014960879999999998	17.04199783410877	not_mentioned	0.6921	not_mentioned	correct	ok	not_mentioned	released	option_probability
Clef	imcs21	test	10789441	symptom_316	10789441	0.014960879999999998	17.04199783410877	not_mentioned	0.8521	not_mentioned	correct	ok	not_mentioned	released	option_probability
Clef	imcs21	test	10789441	symptom_317	10789441	0.014960879999999998	17.04199783410877	not_mentioned	0.7529	not_mentioned	correct	ok	not_mentioned	released	option_probability
Clef	imcs21	test	10789441	symptom_318	10789441	0.014960879999999998	17.04199783410877	not_mentioned	0.8714	not_mentioned	correct	ok	not_mentioned	released	option_probability
Clef	imcs21	test	10789441	symptom_319	10789441	0.014960879999999998	17.04199783410877	not_mentioned	0.8012	not_mentioned	correct	ok	not_mentioned	released	option_probability
Clef	imcs21	test	10789441	symptom_320	10789441	0.014960879999999998	17.04199783410877	not_mentioned	0.7007	not_mentioned	correct	ok	not_mentioned	released	option_probability
Clef	imcs21	test	10789441	symptom_321	10789441	0.014960879999999998	17.04199783410877	not_mentioned	0.8961	not_mentioned	correct	ok	not_mentioned	released	option_probability
Clef	imcs21	test	10789441	symptom_322	10789441	0.014960879999999998	17.04199783410877	not_mentioned	0.9516	not_mentioned	correct	ok	not_mentioned	released	option_probability
Clef	imcs21	test	10789441	symptom_323	10789441	0.014960879999999998	17.04199783410877	not_mentioned	0.8962	not_mentioned	correct	ok	not_mentioned	released	option_probability
Clef	imcs21	test	10789441	symptom_324	10789441	0.014960879999999998	17.04199783410877	not_mentioned	0.9227	not_mentioned	correct	ok	not_mentioned	released	option_probability
Clef	imcs21	test	10789441	symptom_325	10789441	0.014960879999999998	17.04199783410877	not_mentioned	0.9154	not_mentioned	correct	ok	not_mentioned	released	option_probability
Clef	imcs21	test	10789441	symptom_326	10789441	0.014960879999999998	17.04199783410877	not_mentioned	0.792	not_mentioned	correct	ok	not_mentioned	released	option_probability
Clef	imcs21	test	10789441	symptom_327	10789441	0.014960879999999998	17.04199783410877	not_mentioned	0.8063	not_mentioned	correct	ok	not_mentioned	released	option_probability
Clef	imcs21	test	10789441	symptom_328	10789441	0.014960879999999998	17.04199783410877	not_mentioned	0.7087	not_mentioned	correct	ok	not_mentioned	released	option_probability
Clef	imcs21	test	10789441	symptom_329	10789441	0.014960879999999998	17.04199783410877	not_mentioned	0.869	not_mentioned	correct	ok	not_mentioned	released	option_probability
Clef	imcs21	test	10789441	symptom_330	10789441	0.014960879999999998	17.04199783410877	not_mentioned	0.8444	not_mentioned	correct	ok	not_mentioned	released	option_probability
Clef	imcs21	test	10789899	symptom_000	10789899	0.01527768	17.48458066699095	not_mentioned	0.6908	not_mentioned	correct	ok	not_mentioned	released	option_probability
Clef	imcs21	test	10789899	symptom_001	10789899	0.01527768	17.48458066699095	positive	0.9681	positive	correct	ok	positive	released	option_probability
Clef	imcs21	test	10789899	symptom_002	10789899	0.01527768	17.48458066699095	not_mentioned	0.9101	not_mentioned	correct	ok	not_mentioned	released	option_probability
Clef	imcs21	test	10789899	symptom_003	10789899	0.01527768	17.48458066699095	not_mentioned	0.9045	not_mentioned	correct	ok	not_mentioned	released	option_probability
Clef	imcs21	test	10789899	symptom_004	10789899	0.01527768	17.48458066699095	not_mentioned	0.9363	not_mentioned	correct	ok	not_mentioned	released	option_probability
Clef	imcs21	test	10789899	symptom_005	10789899	0.01527768	17.48458066699095	not_mentioned	0.9246	not_mentioned	correct	ok	not_mentioned	released	option_probability
Clef	imcs21	test	10789899	symptom_006	10789899	0.01527768	17.48458066699095	not_mentioned	0.9323	not_mentioned	correct	ok	not_mentioned	released	option_probability
Clef	imcs21	test	10789899	symptom_007	10789899	0.01527768	17.48458066699095	not_mentioned	0.4017	negative	incorrect	ok	negative	released	option_probability
Clef	imcs21	test	10789899	symptom_008	10789899	0.01527768	17.48458066699095	not_mentioned	0.9388	not_mentioned	correct	ok	not_mentioned	released	option_probability
Clef	imcs21	test	10789899	symptom_009	10789899	0.01527768	17.48458066699095	negative	0.5355	not_mentioned	incorrect	ok	not_mentioned	released	option_probability
Clef	imcs21	test	10789899	symptom_010	10789899	0.01527768	17.48458066699095	not_mentioned	0.7796	not_mentioned	correct	ok	not_mentioned	released	option_probability
Clef	imcs21	test	10789899	symptom_011	10789899	0.01527768	17.48458066699095	not_mentioned	0.654	not_mentioned	correct	ok	not_mentioned	released	option_probability
Clef	imcs21	test	10789899	symptom_012	10789899	0.01527768	17.48458066699095	not_mentioned	0.8602	not_mentioned	correct	ok	not_mentioned	released	option_probability
Clef	imcs21	test	10789899	symptom_013	10789899	0.01527768	17.48458066699095	not_mentioned	0.9291	not_mentioned	correct	ok	not_mentioned	released	option_probability
Clef	imcs21	test	10789899	symptom_014	10789899	0.01527768	17.48458066699095	not_mentioned	0.8643	not_mentioned	correct	ok	not_mentioned	released	option_probability
Clef	imcs21	test	10789899	symptom_015	10789899	0.01527768	17.48458066699095	positive	0.6243	positive	correct	ok	positive	released	option_probability
Clef	imcs21	test	10789899	symptom_016	10789899	0.01527768	17.48458066699095	not_mentioned	0.8411	not_mentioned	correct	ok	not_mentioned	released	option_probability
Clef	imcs21	test	10789899	symptom_017	10789899	0.01527768	17.48458066699095	not_mentioned	0.8273	not_mentioned	correct	ok	not_mentioned	released	option_probability
Clef	imcs21	test	10789899	symptom_018	10789899	0.01527768	17.48458066699095	not_mentioned	0.861	not_mentioned	correct	ok	not_mentioned	released	option_probability
Clef	imcs21	test	10789899	symptom_019	10789899	0.01527768	17.48458066699095	not_mentioned	0.9033	not_mentioned	correct	ok	not_mentioned	released	option_probability
Clef	imcs21	test	10789899	symptom_020	10789899	0.01527768	17.48458066699095	not_mentioned	0.8196	not_mentioned	correct	ok	not_mentioned	released	option_probability
Clef	imcs21	test	10789899	symptom_021	10789899	0.01527768	17.48458066699095	uncertain	0.3686	not_mentioned	incorrect	ok	not_mentioned	released	option_probability
Clef	imcs21	test	10789899	symptom_022	10789899	0.01527768	17.48458066699095	not_mentioned	0.9189	not_mentioned	correct	ok	not_mentioned	released	option_probability
Clef	imcs21	test	10789899	symptom_023	10789899	0.01527768	17.48458066699095	not_mentioned	0.8153	not_mentioned	correct	ok	not_mentioned	released	option_probability
Clef	imcs21	test	10789899	symptom_024	10789899	0.01527768	17.48458066699095	not_mentioned	0.8461	not_mentioned	correct	ok	not_mentioned	released	option_probability
Clef	imcs21	test	10789899	symptom_025	10789899	0.01527768	17.48458066699095	not_mentioned	0.7759	not_mentioned	correct	ok	not_mentioned	released	option_probability
Clef	imcs21	test	10789899	symptom_026	10789899	0.01527768	17.48458066699095	not_mentioned	0.9387	not_mentioned	correct	ok	not_mentioned	released	option_probability
Clef	imcs21	test	10789899	symptom_027	10789899	0.01527768	17.48458066699095	uncertain	0.575	positive	incorrect	ok	positive	released	option_probability
Clef	imcs21	test	10789899	symptom_028	10789899	0.01527768	17.48458066699095	not_mentioned	0.8479	not_mentioned	correct	ok	not_mentioned	released	option_probability
Clef	imcs21	test	10789899	symptom_029	10789899	0.01527768	17.48458066699095	not_mentioned	0.8549	not_mentioned	correct	ok	not_mentioned	released	option_probability
Clef	imcs21	test	10789899	symptom_030	10789899	0.01527768	17.48458066699095	negative	0.7868	not_mentioned	incorrect	ok	not_mentioned	released	option_probability
Clef	imcs21	test	10789899	symptom_031	10789899	0.01527768	17.48458066699095	positive	0.9089	positive	correct	ok	positive	released	option_probability
Clef	imcs21	test	10789899	symptom_032	10789899	0.01527768	17.48458066699095	not_mentioned	0.9266	not_mentioned	correct	ok	not_mentioned	released	option_probability
Clef	imcs21	test	10789899	symptom_033	10789899	0.01527768	17.48458066699095	not_mentioned	0.8321	not_mentioned	correct	ok	not_mentioned	released	option_probability
Clef	imcs21	test	10789899	symptom_034	10789899	0.01527768	17.48458066699095	not_mentioned	0.8243	not_mentioned	correct	ok	not_mentioned	released	option_probability
Clef	imcs21	test	10789899	symptom_035	10789899	0.01527768	17.48458066699095	not_mentioned	0.8724	not_mentioned	correct	ok	not_mentioned	released	option_probability
Clef	imcs21	test	10789899	symptom_036	10789899	0.01527768	17.48458066699095	not_mentioned	0.5954	not_mentioned	correct	ok	not_mentioned	released	option_probability
Clef	imcs21	test	10789899	symptom_037	10789899	0.01527768	17.48458066699095	not_mentioned	0.5593	not_mentioned	correct	ok	not_mentioned	released	option_probability
Clef	imcs21	test	10789899	symptom_038	10789899	0.01527768	17.48458066699095	not_mentioned	0.7017	not_mentioned	correct	ok	not_mentioned	released	option_probability
Clef	imcs21	test	10789899	symptom_039	10789899	0.01527768	17.48458066699095	not_mentioned	0.891	not_mentioned	correct	ok	not_mentioned	released	option_probability
Clef	imcs21	test	10789899	symptom_040	10789899	0.01527768	17.48458066699095	not_mentioned	0.9146	not_mentioned	correct	ok	not_mentioned	released	option_probability
Clef	imcs21	test	10789899	symptom_041	10789899	0.01527768	17.48458066699095	not_mentioned	0.8727	not_mentioned	correct	ok	not_mentioned	released	option_probability
Clef	imcs21	test	10789899	symptom_042	10789899	0.01527768	17.48458066699095	not_mentioned	0.8887	not_mentioned	correct	ok	not_mentioned	released	option_probability
Clef	imcs21	test	10789899	symptom_043	10789899	0.01527768	17.48458066699095	not_mentioned	0.8681	not_mentioned	correct	ok	not_mentioned	released	option_probability
Clef	imcs21	test	10789899	symptom_044	10789899	0.01527768	17.48458066699095	not_mentioned	0.8136	not_mentioned	correct	ok	not_mentioned	released	option_probability
Clef	imcs21	test	10789899	symptom_045	10789899	0.01527768	17.48458066699095	not_mentioned	0.8812	not_mentioned	correct	ok	not_mentioned	released	option_probability
Clef	imcs21	test	10789899	symptom_046	10789899	0.01527768	17.48458066699095	not_mentioned	0.7834	not_mentioned	correct	ok	not_mentioned	released	option_probability
Clef	imcs21	test	10789899	symptom_047	10789899	0.01527768	17.48458066699095	not_mentioned	0.6881	not_mentioned	correct	ok	not_mentioned	released	option_probability
Clef	imcs21	test	10789899	symptom_048	10789899	0.01527768	17.48458066699095	not_mentioned	0.8275	not_mentioned	correct	ok	not_mentioned	released	option_probability
Clef	imcs21	test	10789899	symptom_049	10789899	0.01527768	17.48458066699095	not_mentioned	0.9045	not_mentioned	correct	ok	not_mentioned	released	option_probability
Clef	imcs21	test	10789899	symptom_050	10789899	0.01527768	17.48458066699095	not_mentioned	0.8437	not_mentioned	correct	ok	not_mentioned	released	option_probability
Clef	imcs21	test	10789899	symptom_051	10789899	0.01527768	17.48458066699095	not_mentioned	0.8234	not_mentioned	correct	ok	not_mentioned	released	option_probability
Clef	imcs21	test	10789899	symptom_052	10789899	0.01527768	17.48458066699095	not_mentioned	0.6423	not_mentioned	correct	ok	not_mentioned	released	option_probability
Clef	imcs21	test	10789899	symptom_053	10789899	0.01527768	17.48458066699095	not_mentioned	0.7186	not_mentioned	correct	ok	not_mentioned	released	option_probability
Clef	imcs21	test	10789899	symptom_054	10789899	0.01527768	17.48458066699095	not_mentioned	0.9237	not_mentioned	correct	ok	not_mentioned	released	option_probability
Clef	imcs21	test	10789899	symptom_055	10789899	0.01527768	17.48458066699095	not_mentioned	0.9119	not_mentioned	correct	ok	not_mentioned	released	option_probability
Clef	imcs21	test	10789899	symptom_056	10789899	0.01527768	17.48458066699095	not_mentioned	0.9238	not_mentioned	correct	ok	not_mentioned	released	option_probability
Clef	imcs21	test	10789899	symptom_057	10789899	0.01527768	17.48458066699095	not_mentioned	0.9212	not_mentioned	correct	ok	not_mentioned	released	option_probability
Clef	imcs21	test	10789899	symptom_058	10789899	0.01527768	17.48458066699095	not_mentioned	0.8401	not_mentioned	correct	ok	not_mentioned	released	option_probability
Clef	imcs21	test	10789899	symptom_059	10789899	0.01527768	17.48458066699095	not_mentioned	0.8384	not_mentioned	correct	ok	not_mentioned	released	option_probability
Clef	imcs21	test	10789899	symptom_060	10789899	0.01527768	17.48458066699095	not_mentioned	0.6973	not_mentioned	correct	ok	not_mentioned	released	option_probability
Clef	imcs21	test	10789899	symptom_061	10789899	0.01527768	17.48458066699095	not_mentioned	0.7502	not_mentioned	correct	ok	not_mentioned	released	option_probability
Clef	imcs21	test	10789899	symptom_062	10789899	0.01527768	17.48458066699095	not_mentioned	0.9138	not_mentioned	correct	ok	not_mentioned	released	option_probability
Clef	imcs21	test	10789899	symptom_063	10789899	0.01527768	17.48458066699095	not_mentioned	0.7584	not_mentioned	correct	ok	not_mentioned	released	option_probability
Clef	imcs21	test	10789899	symptom_064	10789899	0.01527768	17.48458066699095	not_mentioned	0.8187	not_mentioned	correct	ok	not_mentioned	released	option_probability
Clef	imcs21	test	10789899	symptom_065	10789899	0.01527768	17.48458066699095	not_mentioned	0.9757	not_mentioned	correct	ok	not_mentioned	released	option_probability
Clef	imcs21	test	10789899	symptom_066	10789899	0.01527768	17.48458066699095	not_mentioned	0.9148	not_mentioned	correct	ok	not_mentioned	released	option_probability
Clef	imcs21	test	10789899	symptom_067	10789899	0.01527768	17.48458066699095	not_mentioned	0.7006	not_mentioned	correct	ok	not_mentioned	released	option_probability
Clef	imcs21	test	10789899	symptom_068	10789899	0.01527768	17.48458066699095	not_mentioned	0.8979	not_mentioned	correct	ok	not_mentioned	released	option_probability
Clef	imcs21	test	10789899	symptom_069	10789899	0.01527768	17.48458066699095	not_mentioned	0.9535	not_mentioned	correct	ok	not_mentioned	released	option_probability
Clef	imcs21	test	10789899	symptom_070	10789899	0.01527768	17.48458066699095	not_mentioned	0.9677	not_mentioned	correct	ok	not_mentioned	released	option_probability
Clef	imcs21	test	10789899	symptom_071	10789899	0.01527768	17.48458066699095	not_mentioned	0.9266	not_mentioned	correct	ok	not_mentioned	released	option_probability
Clef	imcs21	test	10789899	symptom_072	10789899	0.01527768	17.48458066699095	not_mentioned	0.9608	not_mentioned	correct	ok	not_mentioned	released	option_probability
Clef	imcs21	test	10789899	symptom_073	10789899	0.01527768	17.48458066699095	not_mentioned	0.9297	not_mentioned	correct	ok	not_mentioned	released	option_probability
Clef	imcs21	test	10789899	symptom_074	10789899	0.01527768	17.48458066699095	not_mentioned	0.891	not_mentioned	correct	ok	not_mentioned	released	option_probability
Clef	imcs21	test	10789899	symptom_075	10789899	0.01527768	17.48458066699095	not_mentioned	0.9447	not_mentioned	correct	ok	not_mentioned	released	option_probability
Clef	imcs21	test	10789899	symptom_076	10789899	0.01527768	17.48458066699095	not_mentioned	0.6993	not_mentioned	correct	ok	not_mentioned	released	option_probability
Clef	imcs21	test	10789899	symptom_077	10789899	0.01527768	17.48458066699095	not_mentioned	0.8742	not_mentioned	correct	ok	not_mentioned	released	option_probability
Clef	imcs21	test	10789899	symptom_078	10789899	0.01527768	17.48458066699095	not_mentioned	0.8707	not_mentioned	correct	ok	not_mentioned	released	option_probability
Clef	imcs21	test	10789899	symptom_079	10789899	0.01527768	17.48458066699095	not_mentioned	0.9404	not_mentioned	correct	ok	not_mentioned	released	option_probability
Clef	imcs21	test	10789899	symptom_080	10789899	0.01527768	17.48458066699095	not_mentioned	0.9453	not_mentioned	correct	ok	not_mentioned	released	option_probability
Clef	imcs21	test	10789899	symptom_081	10789899	0.01527768	17.48458066699095	not_mentioned	0.9244	not_mentioned	correct	ok	not_mentioned	released	option_probability
Clef	imcs21	test	10789899	symptom_082	10789899	0.01527768	17.48458066699095	not_mentioned	0.9596	not_mentioned	correct	ok	not_mentioned	released	option_probability
Clef	imcs21	test	10789899	symptom_083	10789899	0.01527768	17.48458066699095	not_mentioned	0.9442	not_mentioned	correct	ok	not_mentioned	released	option_probability
Clef	imcs21	test	10789899	symptom_084	10789899	0.01527768	17.48458066699095	not_mentioned	0.9342	not_mentioned	correct	ok	not_mentioned	released	option_probability
Clef	imcs21	test	10789899	symptom_085	10789899	0.01527768	17.48458066699095	not_mentioned	0.9385	not_mentioned	correct	ok	not_mentioned	released	option_probability
Clef	imcs21	test	10789899	symptom_086	10789899	0.01527768	17.48458066699095	not_mentioned	0.9446	not_mentioned	correct	ok	not_mentioned	released	option_probability
Clef	imcs21	test	10789899	symptom_087	10789899	0.01527768	17.48458066699095	not_mentioned	0.8773	not_mentioned	correct	ok	not_mentioned	released	option_probability
Clef	imcs21	test	10789899	symptom_088	10789899	0.01527768	17.48458066699095	not_mentioned	0.9483	not_mentioned	correct	ok	not_mentioned	released	option_probability
Clef	imcs21	test	10789899	symptom_089	10789899	0.01527768	17.48458066699095	not_mentioned	0.8615	not_mentioned	correct	ok	not_mentioned	released	option_probability
Clef	imcs21	test	10789899	symptom_090	10789899	0.01527768	17.48458066699095	not_mentioned	0.8507	not_mentioned	correct	ok	not_mentioned	released	option_probability
Clef	imcs21	test	10789899	symptom_091	10789899	0.01527768	17.48458066699095	not_mentioned	0.9422	not_mentioned	correct	ok	not_mentioned	released	option_probability
Clef	imcs21	test	10789899	symptom_092	10789899	0.01527768	17.48458066699095	not_mentioned	0.8689	not_mentioned	correct	ok	not_mentioned	released	option_probability
Clef	imcs21	test	10789899	symptom_093	10789899	0.01527768	17.48458066699095	not_mentioned	0.9335	not_mentioned	correct	ok	not_mentioned	released	option_probability
Clef	imcs21	test	10789899	symptom_094	10789899	0.01527768	17.48458066699095	not_mentioned	0.9065	not_mentioned	correct	ok	not_mentioned	released	option_probability
Clef	imcs21	test	10789899	symptom_095	10789899	0.01527768	17.48458066699095	not_mentioned	0.9478	not_mentioned	correct	ok	not_mentioned	released	option_probability
Clef	imcs21	test	10789899	symptom_096	10789899	0.01527768	17.48458066699095	not_mentioned	0.9125	not_mentioned	correct	ok	not_mentioned	released	option_probability
Clef	imcs21	test	10789899	symptom_097	10789899	0.01527768	17.48458066699095	not_mentioned	0.7649	not_mentioned	correct	ok	not_mentioned	released	option_probability
Clef	imcs21	test	10789899	symptom_098	10789899	0.01527768	17.48458066699095	not_mentioned	0.8981	not_mentioned	correct	ok	not_mentioned	released	option_probability
Clef	imcs21	test	10789899	symptom_099	10789899	0.01527768	17.48458066699095	not_mentioned	0.9397	not_mentioned	correct	ok	not_mentioned	released	option_probability
Clef	imcs21	test	10789899	symptom_100	10789899	0.01527768	17.48458066699095	not_mentioned	0.9661	not_mentioned	correct	ok	not_mentioned	released	option_probability
Clef	imcs21	test	10789899	symptom_101	10789899	0.01527768	17.48458066699095	not_mentioned	0.9146	not_mentioned	correct	ok	not_mentioned	released	option_probability
Clef	imcs21	test	10789899	symptom_102	10789899	0.01527768	17.48458066699095	not_mentioned	0.9404	not_mentioned	correct	ok	not_mentioned	released	option_probability
Clef	imcs21	test	10789899	symptom_103	10789899	0.01527768	17.48458066699095	not_mentioned	0.94	not_mentioned	correct	ok	not_mentioned	released	option_probability
Clef	imcs21	test	10789899	symptom_104	10789899	0.01527768	17.48458066699095	not_mentioned	0.959	not_mentioned	correct	ok	not_mentioned	released	option_probability
Clef	imcs21	test	10789899	symptom_105	10789899	0.01527768	17.48458066699095	not_mentioned	0.9598	not_mentioned	correct	ok	not_mentioned	released	option_probability
Clef	imcs21	test	10789899	symptom_106	10789899	0.01527768	17.48458066699095	not_mentioned	0.862	not_mentioned	correct	ok	not_mentioned	released	option_probability
Clef	imcs21	test	10789899	symptom_107	10789899	0.01527768	17.48458066699095	not_mentioned	0.9024	not_mentioned	correct	ok	not_mentioned	released	option_probability
Clef	imcs21	test	10789899	symptom_108	10789899	0.01527768	17.48458066699095	not_mentioned	0.9139	not_mentioned	correct	ok	not_mentioned	released	option_probability
Clef	imcs21	test	10789899	symptom_109	10789899	0.01527768	17.48458066699095	not_mentioned	0.887	not_mentioned	correct	ok	not_mentioned	released	option_probability
Clef	imcs21	test	10789899	symptom_110	10789899	0.01527768	17.48458066699095	not_mentioned	0.9446	not_mentioned	correct	ok	not_mentioned	released	option_probability
Clef	imcs21	test	10789899	symptom_111	10789899	0.01527768	17.48458066699095	not_mentioned	0.8293	not_mentioned	correct	ok	not_mentioned	released	option_probability
Clef	imcs21	test	10789899	symptom_112	10789899	0.01527768	17.48458066699095	not_mentioned	0.9445	not_mentioned	correct	ok	not_mentioned	released	option_probability
Clef	imcs21	test	10789899	symptom_113	10789899	0.01527768	17.48458066699095	not_mentioned	0.9553	not_mentioned	correct	ok	not_mentioned	released	option_probability
Clef	imcs21	test	10789899	symptom_114	10789899	0.01527768	17.48458066699095	not_mentioned	0.877	not_mentioned	correct	ok	not_mentioned	released	option_probability
Clef	imcs21	test	10789899	symptom_115	10789899	0.01527768	17.48458066699095	not_mentioned	0.8317	not_mentioned	correct	ok	not_mentioned	released	option_probability
Clef	imcs21	test	10789899	symptom_116	10789899	0.01527768	17.48458066699095	not_mentioned	0.8983	not_mentioned	correct	ok	not_mentioned	released	option_probability
Clef	imcs21	test	10789899	symptom_117	10789899	0.01527768	17.48458066699095	not_mentioned	0.9262	not_mentioned	correct	ok	not_mentioned	released	option_probability
Clef	imcs21	test	10789899	symptom_118	10789899	0.01527768	17.48458066699095	not_mentioned	0.8382000000000001	not_mentioned	correct	ok	not_mentioned	released	option_probability
Clef	imcs21	test	10789899	symptom_119	10789899	0.01527768	17.48458066699095	not_mentioned	0.9549	not_mentioned	correct	ok	not_mentioned	released	option_probability
Clef	imcs21	test	10789899	symptom_120	10789899	0.01527768	17.48458066699095	not_mentioned	0.8886	not_mentioned	correct	ok	not_mentioned	released	option_probability
Clef	imcs21	test	10789899	symptom_121	10789899	0.01527768	17.48458066699095	not_mentioned	0.8547	not_mentioned	correct	ok	not_mentioned	released	option_probability
Clef	imcs21	test	10789899	symptom_122	10789899	0.01527768	17.48458066699095	not_mentioned	0.8063	not_mentioned	correct	ok	not_mentioned	released	option_probability
Clef	imcs21	test	10789899	symptom_123	10789899	0.01527768	17.48458066699095	not_mentioned	0.951	not_mentioned	correct	ok	not_mentioned	released	option_probability
Clef	imcs21	test	10789899	symptom_124	10789899	0.01527768	17.48458066699095	not_mentioned	0.9651	not_mentioned	correct	ok	not_mentioned	released	option_probability
Clef	imcs21	test	10789899	symptom_125	10789899	0.01527768	17.48458066699095	not_mentioned	0.9436	not_mentioned	correct	ok	not_mentioned	released	option_probability
Clef	imcs21	test	10789899	symptom_126	10789899	0.01527768	17.48458066699095	not_mentioned	0.9591	not_mentioned	correct	ok	not_mentioned	released	option_probability
Clef	imcs21	test	10789899	symptom_127	10789899	0.01527768	17.48458066699095	not_mentioned	0.9623	not_mentioned	correct	ok	not_mentioned	released	option_probability
Clef	imcs21	test	10789899	symptom_128	10789899	0.01527768	17.48458066699095	not_mentioned	0.6695	not_mentioned	correct	ok	not_mentioned	released	option_probability
Clef	imcs21	test	10789899	symptom_129	10789899	0.01527768	17.48458066699095	positive	0.6972	positive	correct	ok	positive	released	option_probability
Clef	imcs21	test	10789899	symptom_130	10789899	0.01527768	17.48458066699095	not_mentioned	0.957	not_mentioned	correct	ok	not_mentioned	released	option_probability
Clef	imcs21	test	10789899	symptom_131	10789899	0.01527768	17.48458066699095	not_mentioned	0.9542	not_mentioned	correct	ok	not_mentioned	released	option_probability
Clef	imcs21	test	10789899	symptom_132	10789899	0.01527768	17.48458066699095	not_mentioned	0.9406	not_mentioned	correct	ok	not_mentioned	released	option_probability
Clef	imcs21	test	10789899	symptom_133	10789899	0.01527768	17.48458066699095	not_mentioned	0.8347	not_mentioned	correct	ok	not_mentioned	released	option_probability
Clef	imcs21	test	10789899	symptom_134	10789899	0.01527768	17.48458066699095	not_mentioned	0.8758	not_mentioned	correct	ok	not_mentioned	released	option_probability
Clef	imcs21	test	10789899	symptom_135	10789899	0.01527768	17.48458066699095	not_mentioned	0.9158	not_mentioned	correct	ok	not_mentioned	released	option_probability
Clef	imcs21	test	10789899	symptom_136	10789899	0.01527768	17.48458066699095	not_mentioned	0.9194	not_mentioned	correct	ok	not_mentioned	released	option_probability
Clef	imcs21	test	10789899	symptom_137	10789899	0.01527768	17.48458066699095	not_mentioned	0.9363	not_mentioned	correct	ok	not_mentioned	released	option_probability
Clef	imcs21	test	10789899	symptom_138	10789899	0.01527768	17.48458066699095	not_mentioned	0.9106	not_mentioned	correct	ok	not_mentioned	released	option_probability
Clef	imcs21	test	10789899	symptom_139	10789899	0.01527768	17.48458066699095	not_mentioned	0.9364	not_mentioned	correct	ok	not_mentioned	released	option_probability
Clef	imcs21	test	10789899	symptom_140	10789899	0.01527768	17.48458066699095	not_mentioned	0.9206	not_mentioned	correct	ok	not_mentioned	released	option_probability
Clef	imcs21	test	10789899	symptom_141	10789899	0.01527768	17.48458066699095	not_mentioned	0.8251000000000001	not_mentioned	correct	ok	not_mentioned	released	option_probability
Clef	imcs21	test	10789899	symptom_142	10789899	0.01527768	17.48458066699095	not_mentioned	0.9095	not_mentioned	correct	ok	not_mentioned	released	option_probability
Clef	imcs21	test	10789899	symptom_143	10789899	0.01527768	17.48458066699095	not_mentioned	0.9319	not_mentioned	correct	ok	not_mentioned	released	option_probability
Clef	imcs21	test	10789899	symptom_144	10789899	0.01527768	17.48458066699095	not_mentioned	0.9074	not_mentioned	correct	ok	not_mentioned	released	option_probability
Clef	imcs21	test	10789899	symptom_145	10789899	0.01527768	17.48458066699095	not_mentioned	0.7742	not_mentioned	correct	ok	not_mentioned	released	option_probability
Clef	imcs21	test	10789899	symptom_146	10789899	0.01527768	17.48458066699095	not_mentioned	0.9204	not_mentioned	correct	ok	not_mentioned	released	option_probability
Clef	imcs21	test	10789899	symptom_147	10789899	0.01527768	17.48458066699095	not_mentioned	0.9378	not_mentioned	correct	ok	not_mentioned	released	option_probability
Clef	imcs21	test	10789899	symptom_148	10789899	0.01527768	17.48458066699095	not_mentioned	0.7933	not_mentioned	correct	ok	not_mentioned	released	option_probability
Clef	imcs21	test	10789899	symptom_149	10789899	0.01527768	17.48458066699095	not_mentioned	0.8738	not_mentioned	correct	ok	not_mentioned	released	option_probability
Clef	imcs21	test	10789899	symptom_150	10789899	0.01527768	17.48458066699095	not_mentioned	0.9209	not_mentioned	correct	ok	not_mentioned	released	option_probability
Clef	imcs21	test	10789899	symptom_151	10789899	0.01527768	17.48458066699095	not_mentioned	0.9013	not_mentioned	correct	ok	not_mentioned	released	option_probability
Clef	imcs21	test	10789899	symptom_152	10789899	0.01527768	17.48458066699095	not_mentioned	0.9363	not_mentioned	correct	ok	not_mentioned	released	option_probability
Clef	imcs21	test	10789899	symptom_153	10789899	0.01527768	17.48458066699095	not_mentioned	0.8766	not_mentioned	correct	ok	not_mentioned	released	option_probability
Clef	imcs21	test	10789899	symptom_154	10789899	0.01527768	17.48458066699095	not_mentioned	0.828	not_mentioned	correct	ok	not_mentioned	released	option_probability
Clef	imcs21	test	10789899	symptom_155	10789899	0.01527768	17.48458066699095	not_mentioned	0.7595	not_mentioned	correct	ok	not_mentioned	released	option_probability
Clef	imcs21	test	10789899	symptom_156	10789899	0.01527768	17.48458066699095	not_mentioned	0.93	not_mentioned	correct	ok	not_mentioned	released	option_probability
Clef	imcs21	test	10789899	symptom_157	10789899	0.01527768	17.48458066699095	not_mentioned	0.8753	not_mentioned	correct	ok	not_mentioned	released	option_probability
Clef	imcs21	test	10789899	symptom_158	10789899	0.01527768	17.48458066699095	not_mentioned	0.8895	not_mentioned	correct	ok	not_mentioned	released	option_probability
Clef	imcs21	test	10789899	symptom_159	10789899	0.01527768	17.48458066699095	not_mentioned	0.9421	not_mentioned	correct	ok	not_mentioned	released	option_probability
Clef	imcs21	test	10789899	symptom_160	10789899	0.01527768	17.48458066699095	not_mentioned	0.8831	not_mentioned	correct	ok	not_mentioned	released	option_probability
Clef	imcs21	test	10789899	symptom_161	10789899	0.01527768	17.48458066699095	not_mentioned	0.9085	not_mentioned	correct	ok	not_mentioned	released	option_probability
Clef	imcs21	test	10789899	symptom_162	10789899	0.01527768	17.48458066699095	not_mentioned	0.8793	not_mentioned	correct	ok	not_mentioned	released	option_probability
Clef	imcs21	test	10789899	symptom_163	10789899	0.01527768	17.48458066699095	not_mentioned	0.8655	not_mentioned	correct	ok	not_mentioned	released	option_probability
Clef	imcs21	test	10789899	symptom_164	10789899	0.01527768	17.48458066699095	not_mentioned	0.7329	not_mentioned	correct	ok	not_mentioned	released	option_probability
Clef	imcs21	test	10789899	symptom_165	10789899	0.01527768	17.48458066699095	not_mentioned	0.9158	not_mentioned	correct	ok	not_mentioned	released	option_probability
Clef	imcs21	test	10789899	symptom_166	10789899	0.01527768	17.48458066699095	not_mentioned	0.7721	not_mentioned	correct	ok	not_mentioned	released	option_probability
Clef	imcs21	test	10789899	symptom_167	10789899	0.01527768	17.48458066699095	not_mentioned	0.9472	not_mentioned	correct	ok	not_mentioned	released	option_probability
Clef	imcs21	test	10789899	symptom_168	10789899	0.01527768	17.48458066699095	not_mentioned	0.9233	not_mentioned	correct	ok	not_mentioned	released	option_probability
Clef	imcs21	test	10789899	symptom_169	10789899	0.01527768	17.48458066699095	not_mentioned	0.8122	not_mentioned	correct	ok	not_mentioned	released	option_probability
Clef	imcs21	test	10789899	symptom_170	10789899	0.01527768	17.48458066699095	not_mentioned	0.8689	not_mentioned	correct	ok	not_mentioned	released	option_probability
Clef	imcs21	test	10789899	symptom_171	10789899	0.01527768	17.48458066699095	not_mentioned	0.9253	not_mentioned	correct	ok	not_mentioned	released	option_probability
Clef	imcs21	test	10789899	symptom_172	10789899	0.01527768	17.48458066699095	not_mentioned	0.8019	not_mentioned	correct	ok	not_mentioned	released	option_probability
Clef	imcs21	test	10789899	symptom_173	10789899	0.01527768	17.48458066699095	not_mentioned	0.9328	not_mentioned	correct	ok	not_mentioned	released	option_probability
Clef	imcs21	test	10789899	symptom_174	10789899	0.01527768	17.48458066699095	not_mentioned	0.8892	not_mentioned	correct	ok	not_mentioned	released	option_probability
Clef	imcs21	test	10789899	symptom_175	10789899	0.01527768	17.48458066699095	not_mentioned	0.8411	not_mentioned	correct	ok	not_mentioned	released	option_probability
Clef	imcs21	test	10789899	symptom_176	10789899	0.01527768	17.48458066699095	not_mentioned	0.7364	not_mentioned	correct	ok	not_mentioned	released	option_probability
Clef	imcs21	test	10789899	symptom_177	10789899	0.01527768	17.48458066699095	not_mentioned	0.942	not_mentioned	correct	ok	not_mentioned	released	option_probability
Clef	imcs21	test	10789899	symptom_178	10789899	0.01527768	17.48458066699095	not_mentioned	0.872	not_mentioned	correct	ok	not_mentioned	released	option_probability
Clef	imcs21	test	10789899	symptom_179	10789899	0.01527768	17.48458066699095	not_mentioned	0.8968	not_mentioned	correct	ok	not_mentioned	released	option_probability
Clef	imcs21	test	10789899	symptom_180	10789899	0.01527768	17.48458066699095	not_mentioned	0.9213	not_mentioned	correct	ok	not_mentioned	released	option_probability
Clef	imcs21	test	10789899	symptom_181	10789899	0.01527768	17.48458066699095	not_mentioned	0.6977	not_mentioned	correct	ok	not_mentioned	released	option_probability
Clef	imcs21	test	10789899	symptom_182	10789899	0.01527768	17.48458066699095	not_mentioned	0.9357	not_mentioned	correct	ok	not_mentioned	released	option_probability
Clef	imcs21	test	10789899	symptom_183	10789899	0.01527768	17.48458066699095	not_mentioned	0.9216	not_mentioned	correct	ok	not_mentioned	released	option_probability
Clef	imcs21	test	10789899	symptom_184	10789899	0.01527768	17.48458066699095	not_mentioned	0.9406	not_mentioned	correct	ok	not_mentioned	released	option_probability
Clef	imcs21	test	10789899	symptom_185	10789899	0.01527768	17.48458066699095	negative	0.4898	not_mentioned	incorrect	ok	not_mentioned	released	option_probability
Clef	imcs21	test	10789899	symptom_186	10789899	0.01527768	17.48458066699095	not_mentioned	0.9137	not_mentioned	correct	ok	not_mentioned	released	option_probability
Clef	imcs21	test	10789899	symptom_187	10789899	0.01527768	17.48458066699095	not_mentioned	0.8641	not_mentioned	correct	ok	not_mentioned	released	option_probability
Clef	imcs21	test	10789899	symptom_188	10789899	0.01527768	17.48458066699095	not_mentioned	0.7309	not_mentioned	correct	ok	not_mentioned	released	option_probability
Clef	imcs21	test	10789899	symptom_189	10789899	0.01527768	17.48458066699095	not_mentioned	0.871	not_mentioned	correct	ok	not_mentioned	released	option_probability
Clef	imcs21	test	10789899	symptom_190	10789899	0.01527768	17.48458066699095	not_mentioned	0.916	not_mentioned	correct	ok	not_mentioned	released	option_probability
Clef	imcs21	test	10789899	symptom_191	10789899	0.01527768	17.48458066699095	not_mentioned	0.8988	not_mentioned	correct	ok	not_mentioned	released	option_probability
Clef	imcs21	test	10789899	symptom_192	10789899	0.01527768	17.48458066699095	not_mentioned	0.7554	not_mentioned	correct	ok	not_mentioned	released	option_probability
Clef	imcs21	test	10789899	symptom_193	10789899	0.01527768	17.48458066699095	not_mentioned	0.8899	not_mentioned	correct	ok	not_mentioned	released	option_probability
Clef	imcs21	test	10789899	symptom_194	10789899	0.01527768	17.48458066699095	not_mentioned	0.834	not_mentioned	correct	ok	not_mentioned	released	option_probability
Clef	imcs21	test	10789899	symptom_195	10789899	0.01527768	17.48458066699095	not_mentioned	0.9722	not_mentioned	correct	ok	not_mentioned	released	option_probability
Clef	imcs21	test	10789899	symptom_196	10789899	0.01527768	17.48458066699095	not_mentioned	0.9107	not_mentioned	correct	ok	not_mentioned	released	option_probability
Clef	imcs21	test	10789899	symptom_197	10789899	0.01527768	17.48458066699095	not_mentioned	0.9401	not_mentioned	correct	ok	not_mentioned	released	option_probability
Clef	imcs21	test	10789899	symptom_198	10789899	0.01527768	17.48458066699095	not_mentioned	0.9516	not_mentioned	correct	ok	not_mentioned	released	option_probability
Clef	imcs21	test	10789899	symptom_199	10789899	0.01527768	17.48458066699095	not_mentioned	0.9333	not_mentioned	correct	ok	not_mentioned	released	option_probability
Clef	imcs21	test	10789899	symptom_200	10789899	0.01527768	17.48458066699095	not_mentioned	0.9028	not_mentioned	correct	ok	not_mentioned	released	option_probability
Clef	imcs21	test	10789899	symptom_201	10789899	0.01527768	17.48458066699095	not_mentioned	0.9398	not_mentioned	correct	ok	not_mentioned	released	option_probability
Clef	imcs21	test	10789899	symptom_202	10789899	0.01527768	17.48458066699095	not_mentioned	0.8518	not_mentioned	correct	ok	not_mentioned	released	option_probability
Clef	imcs21	test	10789899	symptom_203	10789899	0.01527768	17.48458066699095	not_mentioned	0.9292	not_mentioned	correct	ok	not_mentioned	released	option_probability
Clef	imcs21	test	10789899	symptom_204	10789899	0.01527768	17.48458066699095	not_mentioned	0.9429	not_mentioned	correct	ok	not_mentioned	released	option_probability
Clef	imcs21	test	10789899	symptom_205	10789899	0.01527768	17.48458066699095	not_mentioned	0.9174	not_mentioned	correct	ok	not_mentioned	released	option_probability
Clef	imcs21	test	10789899	symptom_206	10789899	0.01527768	17.48458066699095	not_mentioned	0.9358	not_mentioned	correct	ok	not_mentioned	released	option_probability
Clef	imcs21	test	10789899	symptom_207	10789899	0.01527768	17.48458066699095	not_mentioned	0.9444	not_mentioned	correct	ok	not_mentioned	released	option_probability
Clef	imcs21	test	10789899	symptom_208	10789899	0.01527768	17.48458066699095	not_mentioned	0.93	not_mentioned	correct	ok	not_mentioned	released	option_probability
Clef	imcs21	test	10789899	symptom_209	10789899	0.01527768	17.48458066699095	not_mentioned	0.9256	not_mentioned	correct	ok	not_mentioned	released	option_probability
Clef	imcs21	test	10789899	symptom_210	10789899	0.01527768	17.48458066699095	not_mentioned	0.9447	not_mentioned	correct	ok	not_mentioned	released	option_probability
Clef	imcs21	test	10789899	symptom_211	10789899	0.01527768	17.48458066699095	not_mentioned	0.909	not_mentioned	correct	ok	not_mentioned	released	option_probability
Clef	imcs21	test	10789899	symptom_212	10789899	0.01527768	17.48458066699095	not_mentioned	0.8772	not_mentioned	correct	ok	not_mentioned	released	option_probability
Clef	imcs21	test	10789899	symptom_213	10789899	0.01527768	17.48458066699095	not_mentioned	0.9498	not_mentioned	correct	ok	not_mentioned	released	option_probability
Clef	imcs21	test	10789899	symptom_214	10789899	0.01527768	17.48458066699095	not_mentioned	0.9512	not_mentioned	correct	ok	not_mentioned	released	option_probability
Clef	imcs21	test	10789899	symptom_215	10789899	0.01527768	17.48458066699095	not_mentioned	0.8417	not_mentioned	correct	ok	not_mentioned	released	option_probability
Clef	imcs21	test	10789899	symptom_216	10789899	0.01527768	17.48458066699095	not_mentioned	0.852	not_mentioned	correct	ok	not_mentioned	released	option_probability
Clef	imcs21	test	10789899	symptom_217	10789899	0.01527768	17.48458066699095	not_mentioned	0.8826	not_mentioned	correct	ok	not_mentioned	released	option_probability
Clef	imcs21	test	10789899	symptom_218	10789899	0.01527768	17.48458066699095	not_mentioned	0.9218	not_mentioned	correct	ok	not_mentioned	released	option_probability
Clef	imcs21	test	10789899	symptom_219	10789899	0.01527768	17.48458066699095	not_mentioned	0.8887	not_mentioned	correct	ok	not_mentioned	released	option_probability
Clef	imcs21	test	10789899	symptom_220	10789899	0.01527768	17.48458066699095	not_mentioned	0.9164	not_mentioned	correct	ok	not_mentioned	released	option_probability
Clef	imcs21	test	10789899	symptom_221	10789899	0.01527768	17.48458066699095	not_mentioned	0.943	not_mentioned	correct	ok	not_mentioned	released	option_probability
Clef	imcs21	test	10789899	symptom_222	10789899	0.01527768	17.48458066699095	not_mentioned	0.7925	not_mentioned	correct	ok	not_mentioned	released	option_probability
Clef	imcs21	test	10789899	symptom_223	10789899	0.01527768	17.48458066699095	not_mentioned	0.856	not_mentioned	correct	ok	not_mentioned	released	option_probability
Clef	imcs21	test	10789899	symptom_224	10789899	0.01527768	17.48458066699095	not_mentioned	0.9023	not_mentioned	correct	ok	not_mentioned	released	option_probability
Clef	imcs21	test	10789899	symptom_225	10789899	0.01527768	17.48458066699095	not_mentioned	0.7114	not_mentioned	correct	ok	not_mentioned	released	option_probability
Clef	imcs21	test	10789899	symptom_226	10789899	0.01527768	17.48458066699095	not_mentioned	0.8712	not_mentioned	correct	ok	not_mentioned	released	option_probability
Clef	imcs21	test	10789899	symptom_227	10789899	0.01527768	17.48458066699095	not_mentioned	0.8314	not_mentioned	correct	ok	not_mentioned	released	option_probability
Clef	imcs21	test	10789899	symptom_228	10789899	0.01527768	17.48458066699095	not_mentioned	0.8648	not_mentioned	correct	ok	not_mentioned	released	option_probability
Clef	imcs21	test	10789899	symptom_229	10789899	0.01527768	17.48458066699095	not_mentioned	0.7683	not_mentioned	correct	ok	not_mentioned	released	option_probability
Clef	imcs21	test	10789899	symptom_230	10789899	0.01527768	17.48458066699095	not_mentioned	0.6239	not_mentioned	correct	ok	not_mentioned	released	option_probability
Clef	imcs21	test	10789899	symptom_231	10789899	0.01527768	17.48458066699095	not_mentioned	0.879	not_mentioned	correct	ok	not_mentioned	released	option_probability
Clef	imcs21	test	10789899	symptom_232	10789899	0.01527768	17.48458066699095	not_mentioned	0.702	not_mentioned	correct	ok	not_mentioned	released	option_probability
Clef	imcs21	test	10789899	symptom_233	10789899	0.01527768	17.48458066699095	not_mentioned	0.9158000000000001	not_mentioned	correct	ok	not_mentioned	released	option_probability
Clef	imcs21	test	10789899	symptom_234	10789899	0.01527768	17.48458066699095	not_mentioned	0.8456	not_mentioned	correct	ok	not_mentioned	released	option_probability
Clef	imcs21	test	10789899	symptom_235	10789899	0.01527768	17.48458066699095	not_mentioned	0.9333	not_mentioned	correct	ok	not_mentioned	released	option_probability
Clef	imcs21	test	10789899	symptom_236	10789899	0.01527768	17.48458066699095	not_mentioned	0.7401	not_mentioned	correct	ok	not_mentioned	released	option_probability
Clef	imcs21	test	10789899	symptom_237	10789899	0.01527768	17.48458066699095	not_mentioned	0.8803	not_mentioned	correct	ok	not_mentioned	released	option_probability
Clef	imcs21	test	10789899	symptom_238	10789899	0.01527768	17.48458066699095	positive	0.4329	not_mentioned	incorrect	ok	not_mentioned	released	option_probability
Clef	imcs21	test	10789899	symptom_239	10789899	0.01527768	17.48458066699095	not_mentioned	0.5967	not_mentioned	correct	ok	not_mentioned	released	option_probability
Clef	imcs21	test	10789899	symptom_240	10789899	0.01527768	17.48458066699095	not_mentioned	0.9732	not_mentioned	correct	ok	not_mentioned	released	option_probability
Clef	imcs21	test	10789899	symptom_241	10789899	0.01527768	17.48458066699095	not_mentioned	0.8305	not_mentioned	correct	ok	not_mentioned	released	option_probability
Clef	imcs21	test	10789899	symptom_242	10789899	0.01527768	17.48458066699095	not_mentioned	0.9056	not_mentioned	correct	ok	not_mentioned	released	option_probability
Clef	imcs21	test	10789899	symptom_243	10789899	0.01527768	17.48458066699095	not_mentioned	0.8599	not_mentioned	correct	ok	not_mentioned	released	option_probability
Clef	imcs21	test	10789899	symptom_244	10789899	0.01527768	17.48458066699095	not_mentioned	0.9215	not_mentioned	correct	ok	not_mentioned	released	option_probability
Clef	imcs21	test	10789899	symptom_245	10789899	0.01527768	17.48458066699095	not_mentioned	0.9297	not_mentioned	correct	ok	not_mentioned	released	option_probability
Clef	imcs21	test	10789899	symptom_246	10789899	0.01527768	17.48458066699095	not_mentioned	0.8993	not_mentioned	correct	ok	not_mentioned	released	option_probability
Clef	imcs21	test	10789899	symptom_247	10789899	0.01527768	17.48458066699095	not_mentioned	0.6162	not_mentioned	correct	ok	not_mentioned	released	option_probability
Clef	imcs21	test	10789899	symptom_248	10789899	0.01527768	17.48458066699095	not_mentioned	0.8899	not_mentioned	correct	ok	not_mentioned	released	option_probability
Clef	imcs21	test	10789899	symptom_249	10789899	0.01527768	17.48458066699095	not_mentioned	0.959	not_mentioned	correct	ok	not_mentioned	released	option_probability
Clef	imcs21	test	10789899	symptom_250	10789899	0.01527768	17.48458066699095	not_mentioned	0.9376	not_mentioned	correct	ok	not_mentioned	released	option_probability
Clef	imcs21	test	10789899	symptom_251	10789899	0.01527768	17.48458066699095	not_mentioned	0.8205	not_mentioned	correct	ok	not_mentioned	released	option_probability
Clef	imcs21	test	10789899	symptom_252	10789899	0.01527768	17.48458066699095	not_mentioned	0.6247	not_mentioned	correct	ok	not_mentioned	released	option_probability
Clef	imcs21	test	10789899	symptom_253	10789899	0.01527768	17.48458066699095	not_mentioned	0.9011	not_mentioned	correct	ok	not_mentioned	released	option_probability
Clef	imcs21	test	10789899	symptom_254	10789899	0.01527768	17.48458066699095	not_mentioned	0.9367	not_mentioned	correct	ok	not_mentioned	released	option_probability
Clef	imcs21	test	10789899	symptom_255	10789899	0.01527768	17.48458066699095	not_mentioned	0.8461	not_mentioned	correct	ok	not_mentioned	released	option_probability
Clef	imcs21	test	10789899	symptom_256	10789899	0.01527768	17.48458066699095	not_mentioned	0.7193	not_mentioned	correct	ok	not_mentioned	released	option_probability
Clef	imcs21	test	10789899	symptom_257	10789899	0.01527768	17.48458066699095	not_mentioned	0.9659	not_mentioned	correct	ok	not_mentioned	released	option_probability
Clef	imcs21	test	10789899	symptom_258	10789899	0.01527768	17.48458066699095	not_mentioned	0.9487	not_mentioned	correct	ok	not_mentioned	released	option_probability
Clef	imcs21	test	10789899	symptom_259	10789899	0.01527768	17.48458066699095	positive	0.9575	not_mentioned	incorrect	ok	not_mentioned	released	option_probability
Clef	imcs21	test	10789899	symptom_260	10789899	0.01527768	17.48458066699095	not_mentioned	0.899	not_mentioned	correct	ok	not_mentioned	released	option_probability
Clef	imcs21	test	10789899	symptom_261	10789899	0.01527768	17.48458066699095	not_mentioned	0.9488	not_mentioned	correct	ok	not_mentioned	released	option_probability
Clef	imcs21	test	10789899	symptom_262	10789899	0.01527768	17.48458066699095	not_mentioned	0.9402	not_mentioned	correct	ok	not_mentioned	released	option_probability
Clef	imcs21	test	10789899	symptom_263	10789899	0.01527768	17.48458066699095	not_mentioned	0.8419	not_mentioned	correct	ok	not_mentioned	released	option_probability
Clef	imcs21	test	10789899	symptom_264	10789899	0.01527768	17.48458066699095	not_mentioned	0.8899	not_mentioned	correct	ok	not_mentioned	released	option_probability
Clef	imcs21	test	10789899	symptom_265	10789899	0.01527768	17.48458066699095	not_mentioned	0.8411	not_mentioned	correct	ok	not_mentioned	released	option_probability
Clef	imcs21	test	10789899	symptom_266	10789899	0.01527768	17.48458066699095	not_mentioned	0.9305	not_mentioned	correct	ok	not_mentioned	released	option_probability
Clef	imcs21	test	10789899	symptom_267	10789899	0.01527768	17.48458066699095	not_mentioned	0.7892	not_mentioned	correct	ok	not_mentioned	released	option_probability
Clef	imcs21	test	10789899	symptom_268	10789899	0.01527768	17.48458066699095	not_mentioned	0.836	not_mentioned	correct	ok	not_mentioned	released	option_probability
Clef	imcs21	test	10789899	symptom_269	10789899	0.01527768	17.48458066699095	not_mentioned	0.9145	not_mentioned	correct	ok	not_mentioned	released	option_probability
Clef	imcs21	test	10789899	symptom_270	10789899	0.01527768	17.48458066699095	not_mentioned	0.7127	not_mentioned	correct	ok	not_mentioned	released	option_probability
Clef	imcs21	test	10789899	symptom_271	10789899	0.01527768	17.48458066699095	not_mentioned	0.7612	not_mentioned	correct	ok	not_mentioned	released	option_probability
Clef	imcs21	test	10789899	symptom_272	10789899	0.01527768	17.48458066699095	not_mentioned	0.9173	not_mentioned	correct	ok	not_mentioned	released	option_probability
Clef	imcs21	test	10789899	symptom_273	10789899	0.01527768	17.48458066699095	not_mentioned	0.7774	not_mentioned	correct	ok	not_mentioned	released	option_probability
Clef	imcs21	test	10789899	symptom_274	10789899	0.01527768	17.48458066699095	not_mentioned	0.8199	not_mentioned	correct	ok	not_mentioned	released	option_probability
Clef	imcs21	test	10789899	symptom_275	10789899	0.01527768	17.48458066699095	not_mentioned	0.9054	not_mentioned	correct	ok	not_mentioned	released	option_probability
Clef	imcs21	test	10789899	symptom_276	10789899	0.01527768	17.48458066699095	not_mentioned	0.8099	not_mentioned	correct	ok	not_mentioned	released	option_probability
Clef	imcs21	test	10789899	symptom_277	10789899	0.01527768	17.48458066699095	not_mentioned	0.9021	not_mentioned	correct	ok	not_mentioned	released	option_probability
Clef	imcs21	test	10789899	symptom_278	10789899	0.01527768	17.48458066699095	not_mentioned	0.8621	not_mentioned	correct	ok	not_mentioned	released	option_probability
Clef	imcs21	test	10789899	symptom_279	10789899	0.01527768	17.48458066699095	not_mentioned	0.9078	not_mentioned	correct	ok	not_mentioned	released	option_probability
Clef	imcs21	test	10789899	symptom_280	10789899	0.01527768	17.48458066699095	not_mentioned	0.9193	not_mentioned	correct	ok	not_mentioned	released	option_probability
Clef	imcs21	test	10789899	symptom_281	10789899	0.01527768	17.48458066699095	not_mentioned	0.6445	not_mentioned	correct	ok	not_mentioned	released	option_probability
Clef	imcs21	test	10789899	symptom_282	10789899	0.01527768	17.48458066699095	not_mentioned	0.8677	not_mentioned	correct	ok	not_mentioned	released	option_probability
Clef	imcs21	test	10789899	symptom_283	10789899	0.01527768	17.48458066699095	not_mentioned	0.8448	not_mentioned	correct	ok	not_mentioned	released	option_probability
Clef	imcs21	test	10789899	symptom_284	10789899	0.01527768	17.48458066699095	not_mentioned	0.8565	not_mentioned	correct	ok	not_mentioned	released	option_probability
Clef	imcs21	test	10789899	symptom_285	10789899	0.01527768	17.48458066699095	not_mentioned	0.8949	not_mentioned	correct	ok	not_mentioned	released	option_probability
Clef	imcs21	test	10789899	symptom_286	10789899	0.01527768	17.48458066699095	not_mentioned	0.8412	not_mentioned	correct	ok	not_mentioned	released	option_probability
Clef	imcs21	test	10789899	symptom_287	10789899	0.01527768	17.48458066699095	not_mentioned	0.9027000000000001	not_mentioned	correct	ok	not_mentioned	released	option_probability
Clef	imcs21	test	10789899	symptom_288	10789899	0.01527768	17.48458066699095	not_mentioned	0.9314	not_mentioned	correct	ok	not_mentioned	released	option_probability
Clef	imcs21	test	10789899	symptom_289	10789899	0.01527768	17.48458066699095	not_mentioned	0.775	not_mentioned	correct	ok	not_mentioned	released	option_probability
Clef	imcs21	test	10789899	symptom_290	10789899	0.01527768	17.48458066699095	not_mentioned	0.6342	not_mentioned	correct	ok	not_mentioned	released	option_probability
Clef	imcs21	test	10789899	symptom_291	10789899	0.01527768	17.48458066699095	not_mentioned	0.7807	not_mentioned	correct	ok	not_mentioned	released	option_probability
Clef	imcs21	test	10789899	symptom_292	10789899	0.01527768	17.48458066699095	not_mentioned	0.8541	not_mentioned	correct	ok	not_mentioned	released	option_probability
Clef	imcs21	test	10789899	symptom_293	10789899	0.01527768	17.48458066699095	not_mentioned	0.6814	not_mentioned	correct	ok	not_mentioned	released	option_probability
Clef	imcs21	test	10789899	symptom_294	10789899	0.01527768	17.48458066699095	not_mentioned	0.8969	not_mentioned	correct	ok	not_mentioned	released	option_probability
Clef	imcs21	test	10789899	symptom_295	10789899	0.01527768	17.48458066699095	not_mentioned	0.8127	not_mentioned	correct	ok	not_mentioned	released	option_probability
Clef	imcs21	test	10789899	symptom_296	10789899	0.01527768	17.48458066699095	not_mentioned	0.8927	not_mentioned	correct	ok	not_mentioned	released	option_probability
Clef	imcs21	test	10789899	symptom_297	10789899	0.01527768	17.48458066699095	not_mentioned	0.7539	not_mentioned	correct	ok	not_mentioned	released	option_probability
Clef	imcs21	test	10789899	symptom_298	10789899	0.01527768	17.48458066699095	not_mentioned	0.8544	not_mentioned	correct	ok	not_mentioned	released	option_probability
Clef	imcs21	test	10789899	symptom_299	10789899	0.01527768	17.48458066699095	not_mentioned	0.8773	not_mentioned	correct	ok	not_mentioned	released	option_probability
Clef	imcs21	test	10789899	symptom_300	10789899	0.01527768	17.48458066699095	not_mentioned	0.8521	not_mentioned	correct	ok	not_mentioned	released	option_probability
Clef	imcs21	test	10789899	symptom_301	10789899	0.01527768	17.48458066699095	not_mentioned	0.8944	not_mentioned	correct	ok	not_mentioned	released	option_probability
Clef	imcs21	test	10789899	symptom_302	10789899	0.01527768	17.48458066699095	not_mentioned	0.7935	not_mentioned	correct	ok	not_mentioned	released	option_probability
Clef	imcs21	test	10789899	symptom_303	10789899	0.01527768	17.48458066699095	not_mentioned	0.8613	not_mentioned	correct	ok	not_mentioned	released	option_probability
Clef	imcs21	test	10789899	symptom_304	10789899	0.01527768	17.48458066699095	not_mentioned	0.9447	not_mentioned	correct	ok	not_mentioned	released	option_probability
Clef	imcs21	test	10789899	symptom_305	10789899	0.01527768	17.48458066699095	not_mentioned	0.925	not_mentioned	correct	ok	not_mentioned	released	option_probability
Clef	imcs21	test	10789899	symptom_306	10789899	0.01527768	17.48458066699095	not_mentioned	0.8317	not_mentioned	correct	ok	not_mentioned	released	option_probability
Clef	imcs21	test	10789899	symptom_307	10789899	0.01527768	17.48458066699095	not_mentioned	0.8866	not_mentioned	correct	ok	not_mentioned	released	option_probability
Clef	imcs21	test	10789899	symptom_308	10789899	0.01527768	17.48458066699095	not_mentioned	0.8742	not_mentioned	correct	ok	not_mentioned	released	option_probability
Clef	imcs21	test	10789899	symptom_309	10789899	0.01527768	17.48458066699095	not_mentioned	0.8726	not_mentioned	correct	ok	not_mentioned	released	option_probability
Clef	imcs21	test	10789899	symptom_310	10789899	0.01527768	17.48458066699095	not_mentioned	0.8913	not_mentioned	correct	ok	not_mentioned	released	option_probability
Clef	imcs21	test	10789899	symptom_311	10789899	0.01527768	17.48458066699095	not_mentioned	0.7205	not_mentioned	correct	ok	not_mentioned	released	option_probability
Clef	imcs21	test	10789899	symptom_312	10789899	0.01527768	17.48458066699095	not_mentioned	0.8738	not_mentioned	correct	ok	not_mentioned	released	option_probability
Clef	imcs21	test	10789899	symptom_313	10789899	0.01527768	17.48458066699095	not_mentioned	0.8792	not_mentioned	correct	ok	not_mentioned	released	option_probability
Clef	imcs21	test	10789899	symptom_314	10789899	0.01527768	17.48458066699095	not_mentioned	0.8213	not_mentioned	correct	ok	not_mentioned	released	option_probability
Clef	imcs21	test	10789899	symptom_315	10789899	0.01527768	17.48458066699095	not_mentioned	0.8286	not_mentioned	correct	ok	not_mentioned	released	option_probability
Clef	imcs21	test	10789899	symptom_316	10789899	0.01527768	17.48458066699095	not_mentioned	0.7613	not_mentioned	correct	ok	not_mentioned	released	option_probability
Clef	imcs21	test	10789899	symptom_317	10789899	0.01527768	17.48458066699095	not_mentioned	0.7875	not_mentioned	correct	ok	not_mentioned	released	option_probability
Clef	imcs21	test	10789899	symptom_318	10789899	0.01527768	17.48458066699095	not_mentioned	0.8906	not_mentioned	correct	ok	not_mentioned	released	option_probability
Clef	imcs21	test	10789899	symptom_319	10789899	0.01527768	17.48458066699095	not_mentioned	0.9217	not_mentioned	correct	ok	not_mentioned	released	option_probability
Clef	imcs21	test	10789899	symptom_320	10789899	0.01527768	17.48458066699095	not_mentioned	0.7939	not_mentioned	correct	ok	not_mentioned	released	option_probability
Clef	imcs21	test	10789899	symptom_321	10789899	0.01527768	17.48458066699095	not_mentioned	0.9318	not_mentioned	correct	ok	not_mentioned	released	option_probability
Clef	imcs21	test	10789899	symptom_322	10789899	0.01527768	17.48458066699095	not_mentioned	0.97	not_mentioned	correct	ok	not_mentioned	released	option_probability
Clef	imcs21	test	10789899	symptom_323	10789899	0.01527768	17.48458066699095	not_mentioned	0.9651	not_mentioned	correct	ok	not_mentioned	released	option_probability
Clef	imcs21	test	10789899	symptom_324	10789899	0.01527768	17.48458066699095	not_mentioned	0.9457	not_mentioned	correct	ok	not_mentioned	released	option_probability
Clef	imcs21	test	10789899	symptom_325	10789899	0.01527768	17.48458066699095	not_mentioned	0.962	not_mentioned	correct	ok	not_mentioned	released	option_probability
Clef	imcs21	test	10789899	symptom_326	10789899	0.01527768	17.48458066699095	not_mentioned	0.8924	not_mentioned	correct	ok	not_mentioned	released	option_probability
Clef	imcs21	test	10789899	symptom_327	10789899	0.01527768	17.48458066699095	not_mentioned	0.9358	not_mentioned	correct	ok	not_mentioned	released	option_probability
Clef	imcs21	test	10789899	symptom_328	10789899	0.01527768	17.48458066699095	not_mentioned	0.8691	not_mentioned	correct	ok	not_mentioned	released	option_probability
Clef	imcs21	test	10789899	symptom_329	10789899	0.01527768	17.48458066699095	not_mentioned	0.9183	not_mentioned	correct	ok	not_mentioned	released	option_probability
Clef	imcs21	test	10789899	symptom_330	10789899	0.01527768	17.48458066699095	not_mentioned	0.9437	not_mentioned	correct	ok	not_mentioned	released	option_probability
Clef	imcs21	test	10791831	symptom_000	10791831	0.01586808	19.621893665986136	not_mentioned	0.5924	not_mentioned	correct	ok	not_mentioned	released	option_probability
Clef	imcs21	test	10791831	symptom_001	10791831	0.01586808	19.621893665986136	not_mentioned	0.781	not_mentioned	correct	ok	not_mentioned	released	option_probability
Clef	imcs21	test	10791831	symptom_002	10791831	0.01586808	19.621893665986136	positive	0.8559	positive	correct	ok	positive	released	option_probability
Clef	imcs21	test	10791831	symptom_003	10791831	0.01586808	19.621893665986136	not_mentioned	0.8885	not_mentioned	correct	ok	not_mentioned	released	option_probability
Clef	imcs21	test	10791831	symptom_004	10791831	0.01586808	19.621893665986136	positive	0.5284	not_mentioned	incorrect	ok	not_mentioned	released	option_probability
Clef	imcs21	test	10791831	symptom_005	10791831	0.01586808	19.621893665986136	not_mentioned	0.8847	not_mentioned	correct	ok	not_mentioned	released	option_probability
Clef	imcs21	test	10791831	symptom_006	10791831	0.01586808	19.621893665986136	positive	0.9679	positive	correct	ok	positive	released	option_probability
Clef	imcs21	test	10791831	symptom_007	10791831	0.01586808	19.621893665986136	not_mentioned	0.8695	not_mentioned	correct	ok	not_mentioned	released	option_probability
Clef	imcs21	test	10791831	symptom_008	10791831	0.01586808	19.621893665986136	positive	0.3922	not_mentioned	incorrect	ok	not_mentioned	released	option_probability
Clef	imcs21	test	10791831	symptom_009	10791831	0.01586808	19.621893665986136	not_mentioned	0.9106	not_mentioned	correct	ok	not_mentioned	released	option_probability
Clef	imcs21	test	10791831	symptom_010	10791831	0.01586808	19.621893665986136	positive	0.8937	positive	correct	ok	positive	released	option_probability
Clef	imcs21	test	10791831	symptom_011	10791831	0.01586808	19.621893665986136	not_mentioned	0.5241	not_mentioned	correct	ok	not_mentioned	released	option_probability
Clef	imcs21	test	10791831	symptom_012	10791831	0.01586808	19.621893665986136	not_mentioned	0.8231	not_mentioned	correct	ok	not_mentioned	released	option_probability
Clef	imcs21	test	10791831	symptom_013	10791831	0.01586808	19.621893665986136	not_mentioned	0.7945	not_mentioned	correct	ok	not_mentioned	released	option_probability
Clef	imcs21	test	10791831	symptom_014	10791831	0.01586808	19.621893665986136	not_mentioned	0.8199	not_mentioned	correct	ok	not_mentioned	released	option_probability
Clef	imcs21	test	10791831	symptom_015	10791831	0.01586808	19.621893665986136	not_mentioned	0.8937	not_mentioned	correct	ok	not_mentioned	released	option_probability
Clef	imcs21	test	10791831	symptom_016	10791831	0.01586808	19.621893665986136	not_mentioned	0.5258	not_mentioned	correct	ok	not_mentioned	released	option_probability
Clef	imcs21	test	10791831	symptom_017	10791831	0.01586808	19.621893665986136	not_mentioned	0.9201	not_mentioned	correct	ok	not_mentioned	released	option_probability
Clef	imcs21	test	10791831	symptom_018	10791831	0.01586808	19.621893665986136	positive	0.904	positive	correct	ok	positive	released	option_probability
Clef	imcs21	test	10791831	symptom_019	10791831	0.01586808	19.621893665986136	not_mentioned	0.7804	not_mentioned	correct	ok	not_mentioned	released	option_probability
Clef	imcs21	test	10791831	symptom_020	10791831	0.01586808	19.621893665986136	not_mentioned	0.6493	not_mentioned	correct	ok	not_mentioned	released	option_probability
Clef	imcs21	test	10791831	symptom_021	10791831	0.01586808	19.621893665986136	not_mentioned	0.8685	not_mentioned	correct	ok	not_mentioned	released	option_probability
Clef	imcs21	test	10791831	symptom_022	10791831	0.01586808	19.621893665986136	not_mentioned	0.6662	not_mentioned	correct	ok	not_mentioned	released	option_probability
Clef	imcs21	test	10791831	symptom_023	10791831	0.01586808	19.621893665986136	uncertain	0.4948	uncertain	correct	ok	uncertain	released	option_probability
Clef	imcs21	test	10791831	symptom_024	10791831	0.01586808	19.621893665986136	not_mentioned	0.7625	not_mentioned	correct	ok	not_mentioned	released	option_probability
Clef	imcs21	test	10791831	symptom_025	10791831	0.01586808	19.621893665986136	not_mentioned	0.9196	not_mentioned	correct	ok	not_mentioned	released	option_probability
Clef	imcs21	test	10791831	symptom_026	10791831	0.01586808	19.621893665986136	not_mentioned	0.9093	not_mentioned	correct	ok	not_mentioned	released	option_probability
Clef	imcs21	test	10791831	symptom_027	10791831	0.01586808	19.621893665986136	not_mentioned	0.8336	not_mentioned	correct	ok	not_mentioned	released	option_probability
Clef	imcs21	test	10791831	symptom_028	10791831	0.01586808	19.621893665986136	not_mentioned	0.8599	not_mentioned	correct	ok	not_mentioned	released	option_probability
Clef	imcs21	test	10791831	symptom_029	10791831	0.01586808	19.621893665986136	positive	0.9166	positive	correct	ok	positive	released	option_probability
Clef	imcs21	test	10791831	symptom_030	10791831	0.01586808	19.621893665986136	negative	0.861	not_mentioned	incorrect	ok	not_mentioned	released	option_probability
Clef	imcs21	test	10791831	symptom_031	10791831	0.01586808	19.621893665986136	not_mentioned	0.5073	not_mentioned	correct	ok	not_mentioned	released	option_probability
Clef	imcs21	test	10791831	symptom_032	10791831	0.01586808	19.621893665986136	not_mentioned	0.7042	not_mentioned	correct	ok	not_mentioned	released	option_probability
Clef	imcs21	test	10791831	symptom_033	10791831	0.01586808	19.621893665986136	not_mentioned	0.8524	not_mentioned	correct	ok	not_mentioned	released	option_probability
Clef	imcs21	test	10791831	symptom_034	10791831	0.01586808	19.621893665986136	not_mentioned	0.8143	not_mentioned	correct	ok	not_mentioned	released	option_probability
Clef	imcs21	test	10791831	symptom_035	10791831	0.01586808	19.621893665986136	not_mentioned	0.5892	not_mentioned	correct	ok	not_mentioned	released	option_probability
Clef	imcs21	test	10791831	symptom_036	10791831	0.01586808	19.621893665986136	not_mentioned	0.7833	not_mentioned	correct	ok	not_mentioned	released	option_probability
Clef	imcs21	test	10791831	symptom_037	10791831	0.01586808	19.621893665986136	not_mentioned	0.6705	not_mentioned	correct	ok	not_mentioned	released	option_probability
Clef	imcs21	test	10791831	symptom_038	10791831	0.01586808	19.621893665986136	not_mentioned	0.7367	not_mentioned	correct	ok	not_mentioned	released	option_probability
Clef	imcs21	test	10791831	symptom_039	10791831	0.01586808	19.621893665986136	uncertain	0.5965	uncertain	correct	ok	uncertain	released	option_probability
Clef	imcs21	test	10791831	symptom_040	10791831	0.01586808	19.621893665986136	not_mentioned	0.9406	not_mentioned	correct	ok	not_mentioned	released	option_probability
Clef	imcs21	test	10791831	symptom_041	10791831	0.01586808	19.621893665986136	not_mentioned	0.907	not_mentioned	correct	ok	not_mentioned	released	option_probability
Clef	imcs21	test	10791831	symptom_042	10791831	0.01586808	19.621893665986136	not_mentioned	0.8741	not_mentioned	correct	ok	not_mentioned	released	option_probability
Clef	imcs21	test	10791831	symptom_043	10791831	0.01586808	19.621893665986136	positive	0.3208	not_mentioned	incorrect	ok	not_mentioned	released	option_probability
Clef	imcs21	test	10791831	symptom_044	10791831	0.01586808	19.621893665986136	not_mentioned	0.7263	not_mentioned	correct	ok	not_mentioned	released	option_probability
Clef	imcs21	test	10791831	symptom_045	10791831	0.01586808	19.621893665986136	not_mentioned	0.699	not_mentioned	correct	ok	not_mentioned	released	option_probability
Clef	imcs21	test	10791831	symptom_046	10791831	0.01586808	19.621893665986136	not_mentioned	0.811	not_mentioned	correct	ok	not_mentioned	released	option_probability
Clef	imcs21	test	10791831	symptom_047	10791831	0.01586808	19.621893665986136	not_mentioned	0.8341	not_mentioned	correct	ok	not_mentioned	released	option_probability
Clef	imcs21	test	10791831	symptom_048	10791831	0.01586808	19.621893665986136	not_mentioned	0.8402	not_mentioned	correct	ok	not_mentioned	released	option_probability
Clef	imcs21	test	10791831	symptom_049	10791831	0.01586808	19.621893665986136	not_mentioned	0.8294	not_mentioned	correct	ok	not_mentioned	released	option_probability
Clef	imcs21	test	10791831	symptom_050	10791831	0.01586808	19.621893665986136	not_mentioned	0.7234	not_mentioned	correct	ok	not_mentioned	released	option_probability
Clef	imcs21	test	10791831	symptom_051	10791831	0.01586808	19.621893665986136	not_mentioned	0.8026	not_mentioned	correct	ok	not_mentioned	released	option_probability
Clef	imcs21	test	10791831	symptom_052	10791831	0.01586808	19.621893665986136	not_mentioned	0.7117	not_mentioned	correct	ok	not_mentioned	released	option_probability
Clef	imcs21	test	10791831	symptom_053	10791831	0.01586808	19.621893665986136	not_mentioned	0.7158	not_mentioned	correct	ok	not_mentioned	released	option_probability
Clef	imcs21	test	10791831	symptom_054	10791831	0.01586808	19.621893665986136	not_mentioned	0.8602	not_mentioned	correct	ok	not_mentioned	released	option_probability
Clef	imcs21	test	10791831	symptom_055	10791831	0.01586808	19.621893665986136	not_mentioned	0.8778	not_mentioned	correct	ok	not_mentioned	released	option_probability
Clef	imcs21	test	10791831	symptom_056	10791831	0.01586808	19.621893665986136	not_mentioned	0.753	not_mentioned	correct	ok	not_mentioned	released	option_probability
Clef	imcs21	test	10791831	symptom_057	10791831	0.01586808	19.621893665986136	not_mentioned	0.8629	not_mentioned	correct	ok	not_mentioned	released	option_probability
Clef	imcs21	test	10791831	symptom_058	10791831	0.01586808	19.621893665986136	positive	0.3767	not_mentioned	incorrect	ok	not_mentioned	released	option_probability
Clef	imcs21	test	10791831	symptom_059	10791831	0.01586808	19.621893665986136	not_mentioned	0.8576	not_mentioned	correct	ok	not_mentioned	released	option_probability
Clef	imcs21	test	10791831	symptom_060	10791831	0.01586808	19.621893665986136	not_mentioned	0.7666	not_mentioned	correct	ok	not_mentioned	released	option_probability
Clef	imcs21	test	10791831	symptom_061	10791831	0.01586808	19.621893665986136	not_mentioned	0.5845	not_mentioned	correct	ok	not_mentioned	released	option_probability
Clef	imcs21	test	10791831	symptom_062	10791831	0.01586808	19.621893665986136	not_mentioned	0.8418	not_mentioned	correct	ok	not_mentioned	released	option_probability
Clef	imcs21	test	10791831	symptom_063	10791831	0.01586808	19.621893665986136	not_mentioned	0.7586	not_mentioned	correct	ok	not_mentioned	released	option_probability
Clef	imcs21	test	10791831	symptom_064	10791831	0.01586808	19.621893665986136	not_mentioned	0.6835	not_mentioned	correct	ok	not_mentioned	released	option_probability
Clef	imcs21	test	10791831	symptom_065	10791831	0.01586808	19.621893665986136	not_mentioned	0.9487	not_mentioned	correct	ok	not_mentioned	released	option_probability
Clef	imcs21	test	10791831	symptom_066	10791831	0.01586808	19.621893665986136	not_mentioned	0.6942	not_mentioned	correct	ok	not_mentioned	released	option_probability
Clef	imcs21	test	10791831	symptom_067	10791831	0.01586808	19.621893665986136	not_mentioned	0.9086	not_mentioned	correct	ok	not_mentioned	released	option_probability
Clef	imcs21	test	10791831	symptom_068	10791831	0.01586808	19.621893665986136	not_mentioned	0.8083	not_mentioned	correct	ok	not_mentioned	released	option_probability
Clef	imcs21	test	10791831	symptom_069	10791831	0.01586808	19.621893665986136	not_mentioned	0.8156	not_mentioned	correct	ok	not_mentioned	released	option_probability
Clef	imcs21	test	10791831	symptom_070	10791831	0.01586808	19.621893665986136	not_mentioned	0.8187	not_mentioned	correct	ok	not_mentioned	released	option_probability
Clef	imcs21	test	10791831	symptom_071	10791831	0.01586808	19.621893665986136	not_mentioned	0.8343	not_mentioned	correct	ok	not_mentioned	released	option_probability
Clef	imcs21	test	10791831	symptom_072	10791831	0.01586808	19.621893665986136	not_mentioned	0.8849	not_mentioned	correct	ok	not_mentioned	released	option_probability
Clef	imcs21	test	10791831	symptom_073	10791831	0.01586808	19.621893665986136	not_mentioned	0.8369	not_mentioned	correct	ok	not_mentioned	released	option_probability
Clef	imcs21	test	10791831	symptom_074	10791831	0.01586808	19.621893665986136	not_mentioned	0.8514	not_mentioned	correct	ok	not_mentioned	released	option_probability
Clef	imcs21	test	10791831	symptom_075	10791831	0.01586808	19.621893665986136	not_mentioned	0.6615	not_mentioned	correct	ok	not_mentioned	released	option_probability
Clef	imcs21	test	10791831	symptom_076	10791831	0.01586808	19.621893665986136	positive	0.5271	not_mentioned	incorrect	ok	not_mentioned	released	option_probability
Clef	imcs21	test	10791831	symptom_077	10791831	0.01586808	19.621893665986136	not_mentioned	0.8356	not_mentioned	correct	ok	not_mentioned	released	option_probability
Clef	imcs21	test	10791831	symptom_078	10791831	0.01586808	19.621893665986136	not_mentioned	0.9087	not_mentioned	correct	ok	not_mentioned	released	option_probability
Clef	imcs21	test	10791831	symptom_079	10791831	0.01586808	19.621893665986136	not_mentioned	0.5312	not_mentioned	correct	ok	not_mentioned	released	option_probability
Clef	imcs21	test	10791831	symptom_080	10791831	0.01586808	19.621893665986136	not_mentioned	0.8939	not_mentioned	correct	ok	not_mentioned	released	option_probability
Clef	imcs21	test	10791831	symptom_081	10791831	0.01586808	19.621893665986136	not_mentioned	0.8503000000000001	not_mentioned	correct	ok	not_mentioned	released	option_probability
Clef	imcs21	test	10791831	symptom_082	10791831	0.01586808	19.621893665986136	not_mentioned	0.8312	not_mentioned	correct	ok	not_mentioned	released	option_probability
Clef	imcs21	test	10791831	symptom_083	10791831	0.01586808	19.621893665986136	not_mentioned	0.4303	not_mentioned	correct	ok	not_mentioned	released	option_probability
Clef	imcs21	test	10791831	symptom_084	10791831	0.01586808	19.621893665986136	not_mentioned	0.8594	not_mentioned	correct	ok	not_mentioned	released	option_probability
Clef	imcs21	test	10791831	symptom_085	10791831	0.01586808	19.621893665986136	not_mentioned	0.7822	not_mentioned	correct	ok	not_mentioned	released	option_probability
Clef	imcs21	test	10791831	symptom_086	10791831	0.01586808	19.621893665986136	uncertain	0.4844	not_mentioned	incorrect	ok	not_mentioned	released	option_probability
Clef	imcs21	test	10791831	symptom_087	10791831	0.01586808	19.621893665986136	not_mentioned	0.8005	not_mentioned	correct	ok	not_mentioned	released	option_probability
Clef	imcs21	test	10791831	symptom_088	10791831	0.01586808	19.621893665986136	not_mentioned	0.7117	not_mentioned	correct	ok	not_mentioned	released	option_probability
Clef	imcs21	test	10791831	symptom_089	10791831	0.01586808	19.621893665986136	not_mentioned	0.6920000000000001	not_mentioned	correct	ok	not_mentioned	released	option_probability
Clef	imcs21	test	10791831	symptom_090	10791831	0.01586808	19.621893665986136	not_mentioned	0.7322	not_mentioned	correct	ok	not_mentioned	released	option_probability
Clef	imcs21	test	10791831	symptom_091	10791831	0.01586808	19.621893665986136	not_mentioned	0.907	not_mentioned	correct	ok	not_mentioned	released	option_probability
Clef	imcs21	test	10791831	symptom_092	10791831	0.01586808	19.621893665986136	not_mentioned	0.8037	not_mentioned	correct	ok	not_mentioned	released	option_probability
Clef	imcs21	test	10791831	symptom_093	10791831	0.01586808	19.621893665986136	not_mentioned	0.8984	not_mentioned	correct	ok	not_mentioned	released	option_probability
Clef	imcs21	test	10791831	symptom_094	10791831	0.01586808	19.621893665986136	not_mentioned	0.9114	not_mentioned	correct	ok	not_mentioned	released	option_probability
Clef	imcs21	test	10791831	symptom_095	10791831	0.01586808	19.621893665986136	not_mentioned	0.5253	not_mentioned	correct	ok	not_mentioned	released	option_probability
Clef	imcs21	test	10791831	symptom_096	10791831	0.01586808	19.621893665986136	not_mentioned	0.7016	not_mentioned	correct	ok	not_mentioned	released	option_probability
Clef	imcs21	test	10791831	symptom_097	10791831	0.01586808	19.621893665986136	not_mentioned	0.6941	not_mentioned	correct	ok	not_mentioned	released	option_probability
Clef	imcs21	test	10791831	symptom_098	10791831	0.01586808	19.621893665986136	not_mentioned	0.824	not_mentioned	correct	ok	not_mentioned	released	option_probability
Clef	imcs21	test	10791831	symptom_099	10791831	0.01586808	19.621893665986136	not_mentioned	0.755	not_mentioned	correct	ok	not_mentioned	released	option_probability
Clef	imcs21	test	10791831	symptom_100	10791831	0.01586808	19.621893665986136	not_mentioned	0.7673	not_mentioned	correct	ok	not_mentioned	released	option_probability
Clef	imcs21	test	10791831	symptom_101	10791831	0.01586808	19.621893665986136	not_mentioned	0.8413	not_mentioned	correct	ok	not_mentioned	released	option_probability
Clef	imcs21	test	10791831	symptom_102	10791831	0.01586808	19.621893665986136	not_mentioned	0.873	not_mentioned	correct	ok	not_mentioned	released	option_probability
Clef	imcs21	test	10791831	symptom_103	10791831	0.01586808	19.621893665986136	not_mentioned	0.7678	not_mentioned	correct	ok	not_mentioned	released	option_probability
Clef	imcs21	test	10791831	symptom_104	10791831	0.01586808	19.621893665986136	not_mentioned	0.6563	not_mentioned	correct	ok	not_mentioned	released	option_probability
Clef	imcs21	test	10791831	symptom_105	10791831	0.01586808	19.621893665986136	not_mentioned	0.8079	not_mentioned	correct	ok	not_mentioned	released	option_probability
Clef	imcs21	test	10791831	symptom_106	10791831	0.01586808	19.621893665986136	not_mentioned	0.625	not_mentioned	correct	ok	not_mentioned	released	option_probability
Clef	imcs21	test	10791831	symptom_107	10791831	0.01586808	19.621893665986136	not_mentioned	0.8111	not_mentioned	correct	ok	not_mentioned	released	option_probability
Clef	imcs21	test	10791831	symptom_108	10791831	0.01586808	19.621893665986136	not_mentioned	0.7654	not_mentioned	correct	ok	not_mentioned	released	option_probability
Clef	imcs21	test	10791831	symptom_109	10791831	0.01586808	19.621893665986136	not_mentioned	0.6652	not_mentioned	correct	ok	not_mentioned	released	option_probability
Clef	imcs21	test	10791831	symptom_110	10791831	0.01586808	19.621893665986136	not_mentioned	0.8418	not_mentioned	correct	ok	not_mentioned	released	option_probability
Clef	imcs21	test	10791831	symptom_111	10791831	0.01586808	19.621893665986136	not_mentioned	0.7697	not_mentioned	correct	ok	not_mentioned	released	option_probability
Clef	imcs21	test	10791831	symptom_112	10791831	0.01586808	19.621893665986136	not_mentioned	0.9112	not_mentioned	correct	ok	not_mentioned	released	option_probability
Clef	imcs21	test	10791831	symptom_113	10791831	0.01586808	19.621893665986136	not_mentioned	0.8221	not_mentioned	correct	ok	not_mentioned	released	option_probability
Clef	imcs21	test	10791831	symptom_114	10791831	0.01586808	19.621893665986136	not_mentioned	0.943	not_mentioned	correct	ok	not_mentioned	released	option_probability
Clef	imcs21	test	10791831	symptom_115	10791831	0.01586808	19.621893665986136	not_mentioned	0.6821	not_mentioned	correct	ok	not_mentioned	released	option_probability
Clef	imcs21	test	10791831	symptom_116	10791831	0.01586808	19.621893665986136	not_mentioned	0.6564	not_mentioned	correct	ok	not_mentioned	released	option_probability
Clef	imcs21	test	10791831	symptom_117	10791831	0.01586808	19.621893665986136	not_mentioned	0.8203	not_mentioned	correct	ok	not_mentioned	released	option_probability
Clef	imcs21	test	10791831	symptom_118	10791831	0.01586808	19.621893665986136	not_mentioned	0.7149	not_mentioned	correct	ok	not_mentioned	released	option_probability
Clef	imcs21	test	10791831	symptom_119	10791831	0.01586808	19.621893665986136	not_mentioned	0.6293	not_mentioned	correct	ok	not_mentioned	released	option_probability
Clef	imcs21	test	10791831	symptom_120	10791831	0.01586808	19.621893665986136	not_mentioned	0.8103	not_mentioned	correct	ok	not_mentioned	released	option_probability
Clef	imcs21	test	10791831	symptom_121	10791831	0.01586808	19.621893665986136	not_mentioned	0.5498000000000001	not_mentioned	correct	ok	not_mentioned	released	option_probability
Clef	imcs21	test	10791831	symptom_122	10791831	0.01586808	19.621893665986136	not_mentioned	0.6868	not_mentioned	correct	ok	not_mentioned	released	option_probability
Clef	imcs21	test	10791831	symptom_123	10791831	0.01586808	19.621893665986136	not_mentioned	0.4424	not_mentioned	correct	ok	not_mentioned	released	option_probability
Clef	imcs21	test	10791831	symptom_124	10791831	0.01586808	19.621893665986136	negative	0.5274	not_mentioned	incorrect	ok	not_mentioned	released	option_probability
Clef	imcs21	test	10791831	symptom_125	10791831	0.01586808	19.621893665986136	not_mentioned	0.7592	not_mentioned	correct	ok	not_mentioned	released	option_probability
Clef	imcs21	test	10791831	symptom_126	10791831	0.01586808	19.621893665986136	not_mentioned	0.8531	not_mentioned	correct	ok	not_mentioned	released	option_probability
Clef	imcs21	test	10791831	symptom_127	10791831	0.01586808	19.621893665986136	not_mentioned	0.6858	not_mentioned	correct	ok	not_mentioned	released	option_probability
Clef	imcs21	test	10791831	symptom_128	10791831	0.01586808	19.621893665986136	not_mentioned	0.6334000000000001	not_mentioned	correct	ok	not_mentioned	released	option_probability
Clef	imcs21	test	10791831	symptom_129	10791831	0.01586808	19.621893665986136	not_mentioned	0.7731	not_mentioned	correct	ok	not_mentioned	released	option_probability
Clef	imcs21	test	10791831	symptom_130	10791831	0.01586808	19.621893665986136	not_mentioned	0.7835	not_mentioned	correct	ok	not_mentioned	released	option_probability
Clef	imcs21	test	10791831	symptom_131	10791831	0.01586808	19.621893665986136	not_mentioned	0.682	not_mentioned	correct	ok	not_mentioned	released	option_probability
Clef	imcs21	test	10791831	symptom_132	10791831	0.01586808	19.621893665986136	not_mentioned	0.8881	not_mentioned	correct	ok	not_mentioned	released	option_probability
Clef	imcs21	test	10791831	symptom_133	10791831	0.01586808	19.621893665986136	not_mentioned	0.8638	not_mentioned	correct	ok	not_mentioned	released	option_probability
Clef	imcs21	test	10791831	symptom_134	10791831	0.01586808	19.621893665986136	not_mentioned	0.6835	not_mentioned	correct	ok	not_mentioned	released	option_probability
Clef	imcs21	test	10791831	symptom_135	10791831	0.01586808	19.621893665986136	not_mentioned	0.8102	not_mentioned	correct	ok	not_mentioned	released	option_probability
Clef	imcs21	test	10791831	symptom_136	10791831	0.01586808	19.621893665986136	not_mentioned	0.7173	not_mentioned	correct	ok	not_mentioned	released	option_probability
Clef	imcs21	test	10791831	symptom_137	10791831	0.01586808	19.621893665986136	not_mentioned	0.7736	not_mentioned	correct	ok	not_mentioned	released	option_probability
Clef	imcs21	test	10791831	symptom_138	10791831	0.01586808	19.621893665986136	not_mentioned	0.7304	not_mentioned	correct	ok	not_mentioned	released	option_probability
Clef	imcs21	test	10791831	symptom_139	10791831	0.01586808	19.621893665986136	not_mentioned	0.7054	not_mentioned	correct	ok	not_mentioned	released	option_probability
Clef	imcs21	test	10791831	symptom_140	10791831	0.01586808	19.621893665986136	not_mentioned	0.9058	not_mentioned	correct	ok	not_mentioned	released	option_probability
Clef	imcs21	test	10791831	symptom_141	10791831	0.01586808	19.621893665986136	not_mentioned	0.7624	not_mentioned	correct	ok	not_mentioned	released	option_probability
Clef	imcs21	test	10791831	symptom_142	10791831	0.01586808	19.621893665986136	not_mentioned	0.807	not_mentioned	correct	ok	not_mentioned	released	option_probability
Clef	imcs21	test	10791831	symptom_143	10791831	0.01586808	19.621893665986136	not_mentioned	0.8426	not_mentioned	correct	ok	not_mentioned	released	option_probability
Clef	imcs21	test	10791831	symptom_144	10791831	0.01586808	19.621893665986136	not_mentioned	0.89	not_mentioned	correct	ok	not_mentioned	released	option_probability
Clef	imcs21	test	10791831	symptom_145	10791831	0.01586808	19.621893665986136	not_mentioned	0.9214	not_mentioned	correct	ok	not_mentioned	released	option_probability
Clef	imcs21	test	10791831	symptom_146	10791831	0.01586808	19.621893665986136	not_mentioned	0.7351	not_mentioned	correct	ok	not_mentioned	released	option_probability
Clef	imcs21	test	10791831	symptom_147	10791831	0.01586808	19.621893665986136	not_mentioned	0.8372	not_mentioned	correct	ok	not_mentioned	released	option_probability
Clef	imcs21	test	10791831	symptom_148	10791831	0.01586808	19.621893665986136	not_mentioned	0.8606	not_mentioned	correct	ok	not_mentioned	released	option_probability
Clef	imcs21	test	10791831	symptom_149	10791831	0.01586808	19.621893665986136	not_mentioned	0.8086	not_mentioned	correct	ok	not_mentioned	released	option_probability
Clef	imcs21	test	10791831	symptom_150	10791831	0.01586808	19.621893665986136	not_mentioned	0.891	not_mentioned	correct	ok	not_mentioned	released	option_probability
Clef	imcs21	test	10791831	symptom_151	10791831	0.01586808	19.621893665986136	not_mentioned	0.8006	not_mentioned	correct	ok	not_mentioned	released	option_probability
Clef	imcs21	test	10791831	symptom_152	10791831	0.01586808	19.621893665986136	not_mentioned	0.7839	not_mentioned	correct	ok	not_mentioned	released	option_probability
Clef	imcs21	test	10791831	symptom_153	10791831	0.01586808	19.621893665986136	not_mentioned	0.7435	not_mentioned	correct	ok	not_mentioned	released	option_probability
Clef	imcs21	test	10791831	symptom_154	10791831	0.01586808	19.621893665986136	not_mentioned	0.63	not_mentioned	correct	ok	not_mentioned	released	option_probability
Clef	imcs21	test	10791831	symptom_155	10791831	0.01586808	19.621893665986136	not_mentioned	0.7278	not_mentioned	correct	ok	not_mentioned	released	option_probability
Clef	imcs21	test	10791831	symptom_156	10791831	0.01586808	19.621893665986136	not_mentioned	0.6339	not_mentioned	correct	ok	not_mentioned	released	option_probability
Clef	imcs21	test	10791831	symptom_157	10791831	0.01586808	19.621893665986136	not_mentioned	0.6171	not_mentioned	correct	ok	not_mentioned	released	option_probability
Clef	imcs21	test	10791831	symptom_158	10791831	0.01586808	19.621893665986136	not_mentioned	0.6451	not_mentioned	correct	ok	not_mentioned	released	option_probability
Clef	imcs21	test	10791831	symptom_159	10791831	0.01586808	19.621893665986136	not_mentioned	0.6547000000000001	not_mentioned	correct	ok	not_mentioned	released	option_probability
Clef	imcs21	test	10791831	symptom_160	10791831	0.01586808	19.621893665986136	not_mentioned	0.7653	not_mentioned	correct	ok	not_mentioned	released	option_probability
Clef	imcs21	test	10791831	symptom_161	10791831	0.01586808	19.621893665986136	not_mentioned	0.5904	not_mentioned	correct	ok	not_mentioned	released	option_probability
Clef	imcs21	test	10791831	symptom_162	10791831	0.01586808	19.621893665986136	not_mentioned	0.8569	not_mentioned	correct	ok	not_mentioned	released	option_probability
Clef	imcs21	test	10791831	symptom_163	10791831	0.01586808	19.621893665986136	not_mentioned	0.6534	not_mentioned	correct	ok	not_mentioned	released	option_probability
Clef	imcs21	test	10791831	symptom_164	10791831	0.01586808	19.621893665986136	not_mentioned	0.7456	not_mentioned	correct	ok	not_mentioned	released	option_probability
Clef	imcs21	test	10791831	symptom_165	10791831	0.01586808	19.621893665986136	not_mentioned	0.7312	not_mentioned	correct	ok	not_mentioned	released	option_probability
Clef	imcs21	test	10791831	symptom_166	10791831	0.01586808	19.621893665986136	not_mentioned	0.7419	not_mentioned	correct	ok	not_mentioned	released	option_probability
Clef	imcs21	test	10791831	symptom_167	10791831	0.01586808	19.621893665986136	not_mentioned	0.4787	not_mentioned	correct	ok	not_mentioned	released	option_probability
Clef	imcs21	test	10791831	symptom_168	10791831	0.01586808	19.621893665986136	not_mentioned	0.9292	not_mentioned	correct	ok	not_mentioned	released	option_probability
Clef	imcs21	test	10791831	symptom_169	10791831	0.01586808	19.621893665986136	not_mentioned	0.8139	not_mentioned	correct	ok	not_mentioned	released	option_probability
Clef	imcs21	test	10791831	symptom_170	10791831	0.01586808	19.621893665986136	not_mentioned	0.921	not_mentioned	correct	ok	not_mentioned	released	option_probability
Clef	imcs21	test	10791831	symptom_171	10791831	0.01586808	19.621893665986136	not_mentioned	0.6045	not_mentioned	correct	ok	not_mentioned	released	option_probability
Clef	imcs21	test	10791831	symptom_172	10791831	0.01586808	19.621893665986136	not_mentioned	0.6381	not_mentioned	correct	ok	not_mentioned	released	option_probability
Clef	imcs21	test	10791831	symptom_173	10791831	0.01586808	19.621893665986136	not_mentioned	0.9147	not_mentioned	correct	ok	not_mentioned	released	option_probability
Clef	imcs21	test	10791831	symptom_174	10791831	0.01586808	19.621893665986136	not_mentioned	0.8838	not_mentioned	correct	ok	not_mentioned	released	option_probability
Clef	imcs21	test	10791831	symptom_175	10791831	0.01586808	19.621893665986136	not_mentioned	0.5968	not_mentioned	correct	ok	not_mentioned	released	option_probability
Clef	imcs21	test	10791831	symptom_176	10791831	0.01586808	19.621893665986136	not_mentioned	0.8097	not_mentioned	correct	ok	not_mentioned	released	option_probability
Clef	imcs21	test	10791831	symptom_177	10791831	0.01586808	19.621893665986136	not_mentioned	0.7179	not_mentioned	correct	ok	not_mentioned	released	option_probability
Clef	imcs21	test	10791831	symptom_178	10791831	0.01586808	19.621893665986136	not_mentioned	0.8395	not_mentioned	correct	ok	not_mentioned	released	option_probability
Clef	imcs21	test	10791831	symptom_179	10791831	0.01586808	19.621893665986136	not_mentioned	0.8475	not_mentioned	correct	ok	not_mentioned	released	option_probability
Clef	imcs21	test	10791831	symptom_180	10791831	0.01586808	19.621893665986136	not_mentioned	0.9321	not_mentioned	correct	ok	not_mentioned	released	option_probability
Clef	imcs21	test	10791831	symptom_181	10791831	0.01586808	19.621893665986136	not_mentioned	0.7729	not_mentioned	correct	ok	not_mentioned	released	option_probability
Clef	imcs21	test	10791831	symptom_182	10791831	0.01586808	19.621893665986136	not_mentioned	0.8745	not_mentioned	correct	ok	not_mentioned	released	option_probability
Clef	imcs21	test	10791831	symptom_183	10791831	0.01586808	19.621893665986136	not_mentioned	0.8882	not_mentioned	correct	ok	not_mentioned	released	option_probability
Clef	imcs21	test	10791831	symptom_184	10791831	0.01586808	19.621893665986136	not_mentioned	0.8604	not_mentioned	correct	ok	not_mentioned	released	option_probability
Clef	imcs21	test	10791831	symptom_185	10791831	0.01586808	19.621893665986136	not_mentioned	0.7083	not_mentioned	correct	ok	not_mentioned	released	option_probability
Clef	imcs21	test	10791831	symptom_186	10791831	0.01586808	19.621893665986136	not_mentioned	0.9316	not_mentioned	correct	ok	not_mentioned	released	option_probability
Clef	imcs21	test	10791831	symptom_187	10791831	0.01586808	19.621893665986136	not_mentioned	0.7904	not_mentioned	correct	ok	not_mentioned	released	option_probability
Clef	imcs21	test	10791831	symptom_188	10791831	0.01586808	19.621893665986136	not_mentioned	0.8863	not_mentioned	correct	ok	not_mentioned	released	option_probability
Clef	imcs21	test	10791831	symptom_189	10791831	0.01586808	19.621893665986136	not_mentioned	0.8306	not_mentioned	correct	ok	not_mentioned	released	option_probability
Clef	imcs21	test	10791831	symptom_190	10791831	0.01586808	19.621893665986136	not_mentioned	0.6986	not_mentioned	correct	ok	not_mentioned	released	option_probability
Clef	imcs21	test	10791831	symptom_191	10791831	0.01586808	19.621893665986136	not_mentioned	0.9025	not_mentioned	correct	ok	not_mentioned	released	option_probability
Clef	imcs21	test	10791831	symptom_192	10791831	0.01586808	19.621893665986136	not_mentioned	0.6596	not_mentioned	correct	ok	not_mentioned	released	option_probability
Clef	imcs21	test	10791831	symptom_193	10791831	0.01586808	19.621893665986136	not_mentioned	0.9248	not_mentioned	correct	ok	not_mentioned	released	option_probability
Clef	imcs21	test	10791831	symptom_194	10791831	0.01586808	19.621893665986136	not_mentioned	0.9309	not_mentioned	correct	ok	not_mentioned	released	option_probability
Clef	imcs21	test	10791831	symptom_195	10791831	0.01586808	19.621893665986136	not_mentioned	0.9684	not_mentioned	correct	ok	not_mentioned	released	option_probability
Clef	imcs21	test	10791831	symptom_196	10791831	0.01586808	19.621893665986136	not_mentioned	0.9611	not_mentioned	correct	ok	not_mentioned	released	option_probability
Clef	imcs21	test	10791831	symptom_197	10791831	0.01586808	19.621893665986136	not_mentioned	0.9245	not_mentioned	correct	ok	not_mentioned	released	option_probability
Clef	imcs21	test	10791831	symptom_198	10791831	0.01586808	19.621893665986136	not_mentioned	0.9156	not_mentioned	correct	ok	not_mentioned	released	option_probability
Clef	imcs21	test	10791831	symptom_199	10791831	0.01586808	19.621893665986136	not_mentioned	0.8972	not_mentioned	correct	ok	not_mentioned	released	option_probability
Clef	imcs21	test	10791831	symptom_200	10791831	0.01586808	19.621893665986136	not_mentioned	0.8861	not_mentioned	correct	ok	not_mentioned	released	option_probability
Clef	imcs21	test	10791831	symptom_201	10791831	0.01586808	19.621893665986136	not_mentioned	0.9183	not_mentioned	correct	ok	not_mentioned	released	option_probability
Clef	imcs21	test	10791831	symptom_202	10791831	0.01586808	19.621893665986136	not_mentioned	0.4292	not_mentioned	correct	ok	not_mentioned	released	option_probability
Clef	imcs21	test	10791831	symptom_203	10791831	0.01586808	19.621893665986136	not_mentioned	0.7766	not_mentioned	correct	ok	not_mentioned	released	option_probability
Clef	imcs21	test	10791831	symptom_204	10791831	0.01586808	19.621893665986136	not_mentioned	0.9	not_mentioned	correct	ok	not_mentioned	released	option_probability
Clef	imcs21	test	10791831	symptom_205	10791831	0.01586808	19.621893665986136	not_mentioned	0.8804	not_mentioned	correct	ok	not_mentioned	released	option_probability
Clef	imcs21	test	10791831	symptom_206	10791831	0.01586808	19.621893665986136	not_mentioned	0.9059	not_mentioned	correct	ok	not_mentioned	released	option_probability
Clef	imcs21	test	10791831	symptom_207	10791831	0.01586808	19.621893665986136	not_mentioned	0.933	not_mentioned	correct	ok	not_mentioned	released	option_probability
Clef	imcs21	test	10791831	symptom_208	10791831	0.01586808	19.621893665986136	not_mentioned	0.7857	not_mentioned	correct	ok	not_mentioned	released	option_probability
Clef	imcs21	test	10791831	symptom_209	10791831	0.01586808	19.621893665986136	not_mentioned	0.8225	not_mentioned	correct	ok	not_mentioned	released	option_probability
Clef	imcs21	test	10791831	symptom_210	10791831	0.01586808	19.621893665986136	not_mentioned	0.9298	not_mentioned	correct	ok	not_mentioned	released	option_probability
Clef	imcs21	test	10791831	symptom_211	10791831	0.01586808	19.621893665986136	not_mentioned	0.8881	not_mentioned	correct	ok	not_mentioned	released	option_probability
Clef	imcs21	test	10791831	symptom_212	10791831	0.01586808	19.621893665986136	not_mentioned	0.8517	not_mentioned	correct	ok	not_mentioned	released	option_probability
Clef	imcs21	test	10791831	symptom_213	10791831	0.01586808	19.621893665986136	not_mentioned	0.4163	not_mentioned	correct	ok	not_mentioned	released	option_probability
Clef	imcs21	test	10791831	symptom_214	10791831	0.01586808	19.621893665986136	not_mentioned	0.9456	not_mentioned	correct	ok	not_mentioned	released	option_probability
Clef	imcs21	test	10791831	symptom_215	10791831	0.01586808	19.621893665986136	not_mentioned	0.9075	not_mentioned	correct	ok	not_mentioned	released	option_probability
Clef	imcs21	test	10791831	symptom_216	10791831	0.01586808	19.621893665986136	not_mentioned	0.7493	not_mentioned	correct	ok	not_mentioned	released	option_probability
Clef	imcs21	test	10791831	symptom_217	10791831	0.01586808	19.621893665986136	not_mentioned	0.911	not_mentioned	correct	ok	not_mentioned	released	option_probability
Clef	imcs21	test	10791831	symptom_218	10791831	0.01586808	19.621893665986136	not_mentioned	0.775	not_mentioned	correct	ok	not_mentioned	released	option_probability
Clef	imcs21	test	10791831	symptom_219	10791831	0.01586808	19.621893665986136	not_mentioned	0.9501	not_mentioned	correct	ok	not_mentioned	released	option_probability
Clef	imcs21	test	10791831	symptom_220	10791831	0.01586808	19.621893665986136	not_mentioned	0.7713	not_mentioned	correct	ok	not_mentioned	released	option_probability
Clef	imcs21	test	10791831	symptom_221	10791831	0.01586808	19.621893665986136	not_mentioned	0.856	not_mentioned	correct	ok	not_mentioned	released	option_probability
Clef	imcs21	test	10791831	symptom_222	10791831	0.01586808	19.621893665986136	not_mentioned	0.7763	not_mentioned	correct	ok	not_mentioned	released	option_probability
Clef	imcs21	test	10791831	symptom_223	10791831	0.01586808	19.621893665986136	not_mentioned	0.9323	not_mentioned	correct	ok	not_mentioned	released	option_probability
Clef	imcs21	test	10791831	symptom_224	10791831	0.01586808	19.621893665986136	not_mentioned	0.7786	not_mentioned	correct	ok	not_mentioned	released	option_probability
Clef	imcs21	test	10791831	symptom_225	10791831	0.01586808	19.621893665986136	not_mentioned	0.603	not_mentioned	correct	ok	not_mentioned	released	option_probability
Clef	imcs21	test	10791831	symptom_226	10791831	0.01586808	19.621893665986136	not_mentioned	0.7979	not_mentioned	correct	ok	not_mentioned	released	option_probability
Clef	imcs21	test	10791831	symptom_227	10791831	0.01586808	19.621893665986136	not_mentioned	0.6964	not_mentioned	correct	ok	not_mentioned	released	option_probability
Clef	imcs21	test	10791831	symptom_228	10791831	0.01586808	19.621893665986136	not_mentioned	0.7998	not_mentioned	correct	ok	not_mentioned	released	option_probability
Clef	imcs21	test	10791831	symptom_229	10791831	0.01586808	19.621893665986136	not_mentioned	0.9487	not_mentioned	correct	ok	not_mentioned	released	option_probability
Clef	imcs21	test	10791831	symptom_230	10791831	0.01586808	19.621893665986136	not_mentioned	0.8206	not_mentioned	correct	ok	not_mentioned	released	option_probability
Clef	imcs21	test	10791831	symptom_231	10791831	0.01586808	19.621893665986136	not_mentioned	0.8971	not_mentioned	correct	ok	not_mentioned	released	option_probability
Clef	imcs21	test	10791831	symptom_232	10791831	0.01586808	19.621893665986136	not_mentioned	0.8125	not_mentioned	correct	ok	not_mentioned	released	option_probability
Clef	imcs21	test	10791831	symptom_233	10791831	0.01586808	19.621893665986136	not_mentioned	0.9046	not_mentioned	correct	ok	not_mentioned	released	option_probability
Clef	imcs21	test	10791831	symptom_234	10791831	0.01586808	19.621893665986136	not_mentioned	0.9179	not_mentioned	correct	ok	not_mentioned	released	option_probability
Clef	imcs21	test	10791831	symptom_235	10791831	0.01586808	19.621893665986136	not_mentioned	0.9238	not_mentioned	correct	ok	not_mentioned	released	option_probability
Clef	imcs21	test	10791831	symptom_236	10791831	0.01586808	19.621893665986136	not_mentioned	0.8476	not_mentioned	correct	ok	not_mentioned	released	option_probability
Clef	imcs21	test	10791831	symptom_237	10791831	0.01586808	19.621893665986136	not_mentioned	0.8847	not_mentioned	correct	ok	not_mentioned	released	option_probability
Clef	imcs21	test	10791831	symptom_238	10791831	0.01586808	19.621893665986136	not_mentioned	0.8698	not_mentioned	correct	ok	not_mentioned	released	option_probability
Clef	imcs21	test	10791831	symptom_239	10791831	0.01586808	19.621893665986136	not_mentioned	0.8238	not_mentioned	correct	ok	not_mentioned	released	option_probability
Clef	imcs21	test	10791831	symptom_240	10791831	0.01586808	19.621893665986136	not_mentioned	0.7824	not_mentioned	correct	ok	not_mentioned	released	option_probability
Clef	imcs21	test	10791831	symptom_241	10791831	0.01586808	19.621893665986136	not_mentioned	0.8618	not_mentioned	correct	ok	not_mentioned	released	option_probability
Clef	imcs21	test	10791831	symptom_242	10791831	0.01586808	19.621893665986136	not_mentioned	0.9327	not_mentioned	correct	ok	not_mentioned	released	option_probability
Clef	imcs21	test	10791831	symptom_243	10791831	0.01586808	19.621893665986136	not_mentioned	0.789	not_mentioned	correct	ok	not_mentioned	released	option_probability
Clef	imcs21	test	10791831	symptom_244	10791831	0.01586808	19.621893665986136	not_mentioned	0.8453	not_mentioned	correct	ok	not_mentioned	released	option_probability
Clef	imcs21	test	10791831	symptom_245	10791831	0.01586808	19.621893665986136	not_mentioned	0.7298	not_mentioned	correct	ok	not_mentioned	released	option_probability
Clef	imcs21	test	10791831	symptom_246	10791831	0.01586808	19.621893665986136	not_mentioned	0.7127	not_mentioned	correct	ok	not_mentioned	released	option_probability
Clef	imcs21	test	10791831	symptom_247	10791831	0.01586808	19.621893665986136	not_mentioned	0.9031	not_mentioned	correct	ok	not_mentioned	released	option_probability
Clef	imcs21	test	10791831	symptom_248	10791831	0.01586808	19.621893665986136	not_mentioned	0.8309	not_mentioned	correct	ok	not_mentioned	released	option_probability
Clef	imcs21	test	10791831	symptom_249	10791831	0.01586808	19.621893665986136	not_mentioned	0.917	not_mentioned	correct	ok	not_mentioned	released	option_probability
Clef	imcs21	test	10791831	symptom_250	10791831	0.01586808	19.621893665986136	not_mentioned	0.7603	not_mentioned	correct	ok	not_mentioned	released	option_probability
Clef	imcs21	test	10791831	symptom_251	10791831	0.01586808	19.621893665986136	not_mentioned	0.9186	not_mentioned	correct	ok	not_mentioned	released	option_probability
Clef	imcs21	test	10791831	symptom_252	10791831	0.01586808	19.621893665986136	not_mentioned	0.9123	not_mentioned	correct	ok	not_mentioned	released	option_probability
Clef	imcs21	test	10791831	symptom_253	10791831	0.01586808	19.621893665986136	not_mentioned	0.9056	not_mentioned	correct	ok	not_mentioned	released	option_probability
Clef	imcs21	test	10791831	symptom_254	10791831	0.01586808	19.621893665986136	not_mentioned	0.752	not_mentioned	correct	ok	not_mentioned	released	option_probability
Clef	imcs21	test	10791831	symptom_255	10791831	0.01586808	19.621893665986136	not_mentioned	0.8759	not_mentioned	correct	ok	not_mentioned	released	option_probability
Clef	imcs21	test	10791831	symptom_256	10791831	0.01586808	19.621893665986136	not_mentioned	0.6473	not_mentioned	correct	ok	not_mentioned	released	option_probability
Clef	imcs21	test	10791831	symptom_257	10791831	0.01586808	19.621893665986136	not_mentioned	0.9467	not_mentioned	correct	ok	not_mentioned	released	option_probability
Clef	imcs21	test	10791831	symptom_258	10791831	0.01586808	19.621893665986136	not_mentioned	0.8399	not_mentioned	correct	ok	not_mentioned	released	option_probability
Clef	imcs21	test	10791831	symptom_259	10791831	0.01586808	19.621893665986136	not_mentioned	0.8554	not_mentioned	correct	ok	not_mentioned	released	option_probability
Clef	imcs21	test	10791831	symptom_260	10791831	0.01586808	19.621893665986136	not_mentioned	0.8582	not_mentioned	correct	ok	not_mentioned	released	option_probability
Clef	imcs21	test	10791831	symptom_261	10791831	0.01586808	19.621893665986136	not_mentioned	0.9093	not_mentioned	correct	ok	not_mentioned	released	option_probability
Clef	imcs21	test	10791831	symptom_262	10791831	0.01586808	19.621893665986136	not_mentioned	0.8299	not_mentioned	correct	ok	not_mentioned	released	option_probability
Clef	imcs21	test	10791831	symptom_263	10791831	0.01586808	19.621893665986136	not_mentioned	0.7502	not_mentioned	correct	ok	not_mentioned	released	option_probability
Clef	imcs21	test	10791831	symptom_264	10791831	0.01586808	19.621893665986136	not_mentioned	0.6569	not_mentioned	correct	ok	not_mentioned	released	option_probability
Clef	imcs21	test	10791831	symptom_265	10791831	0.01586808	19.621893665986136	not_mentioned	0.8453	not_mentioned	correct	ok	not_mentioned	released	option_probability
Clef	imcs21	test	10791831	symptom_266	10791831	0.01586808	19.621893665986136	not_mentioned	0.8955	not_mentioned	correct	ok	not_mentioned	released	option_probability
Clef	imcs21	test	10791831	symptom_267	10791831	0.01586808	19.621893665986136	not_mentioned	0.811	not_mentioned	correct	ok	not_mentioned	released	option_probability
Clef	imcs21	test	10791831	symptom_268	10791831	0.01586808	19.621893665986136	not_mentioned	0.7965	not_mentioned	correct	ok	not_mentioned	released	option_probability
Clef	imcs21	test	10791831	symptom_269	10791831	0.01586808	19.621893665986136	not_mentioned	0.5581	not_mentioned	correct	ok	not_mentioned	released	option_probability
Clef	imcs21	test	10791831	symptom_270	10791831	0.01586808	19.621893665986136	not_mentioned	0.8022	not_mentioned	correct	ok	not_mentioned	released	option_probability
Clef	imcs21	test	10791831	symptom_271	10791831	0.01586808	19.621893665986136	not_mentioned	0.6392	not_mentioned	correct	ok	not_mentioned	released	option_probability
Clef	imcs21	test	10791831	symptom_272	10791831	0.01586808	19.621893665986136	not_mentioned	0.7275	not_mentioned	correct	ok	not_mentioned	released	option_probability
Clef	imcs21	test	10791831	symptom_273	10791831	0.01586808	19.621893665986136	not_mentioned	0.9046	not_mentioned	correct	ok	not_mentioned	released	option_probability
Clef	imcs21	test	10791831	symptom_274	10791831	0.01586808	19.621893665986136	not_mentioned	0.7875	not_mentioned	correct	ok	not_mentioned	released	option_probability
Clef	imcs21	test	10791831	symptom_275	10791831	0.01586808	19.621893665986136	not_mentioned	0.6033	not_mentioned	correct	ok	not_mentioned	released	option_probability
Clef	imcs21	test	10791831	symptom_276	10791831	0.01586808	19.621893665986136	not_mentioned	0.8527	not_mentioned	correct	ok	not_mentioned	released	option_probability
Clef	imcs21	test	10791831	symptom_277	10791831	0.01586808	19.621893665986136	not_mentioned	0.8946	not_mentioned	correct	ok	not_mentioned	released	option_probability
Clef	imcs21	test	10791831	symptom_278	10791831	0.01586808	19.621893665986136	not_mentioned	0.8422	not_mentioned	correct	ok	not_mentioned	released	option_probability
Clef	imcs21	test	10791831	symptom_279	10791831	0.01586808	19.621893665986136	not_mentioned	0.8101	not_mentioned	correct	ok	not_mentioned	released	option_probability
Clef	imcs21	test	10791831	symptom_280	10791831	0.01586808	19.621893665986136	not_mentioned	0.9225	not_mentioned	correct	ok	not_mentioned	released	option_probability
Clef	imcs21	test	10791831	symptom_281	10791831	0.01586808	19.621893665986136	not_mentioned	0.7937	not_mentioned	correct	ok	not_mentioned	released	option_probability
Clef	imcs21	test	10791831	symptom_282	10791831	0.01586808	19.621893665986136	not_mentioned	0.8862	not_mentioned	correct	ok	not_mentioned	released	option_probability
Clef	imcs21	test	10791831	symptom_283	10791831	0.01586808	19.621893665986136	not_mentioned	0.895	not_mentioned	correct	ok	not_mentioned	released	option_probability
Clef	imcs21	test	10791831	symptom_284	10791831	0.01586808	19.621893665986136	not_mentioned	0.748	not_mentioned	correct	ok	not_mentioned	released	option_probability
Clef	imcs21	test	10791831	symptom_285	10791831	0.01586808	19.621893665986136	not_mentioned	0.6407	not_mentioned	correct	ok	not_mentioned	released	option_probability
Clef	imcs21	test	10791831	symptom_286	10791831	0.01586808	19.621893665986136	not_mentioned	0.7723	not_mentioned	correct	ok	not_mentioned	released	option_probability
Clef	imcs21	test	10791831	symptom_287	10791831	0.01586808	19.621893665986136	not_mentioned	0.8722	not_mentioned	correct	ok	not_mentioned	released	option_probability
Clef	imcs21	test	10791831	symptom_288	10791831	0.01586808	19.621893665986136	not_mentioned	0.8729	not_mentioned	correct	ok	not_mentioned	released	option_probability
Clef	imcs21	test	10791831	symptom_289	10791831	0.01586808	19.621893665986136	not_mentioned	0.8858	not_mentioned	correct	ok	not_mentioned	released	option_probability
Clef	imcs21	test	10791831	symptom_290	10791831	0.01586808	19.621893665986136	not_mentioned	0.8256	not_mentioned	correct	ok	not_mentioned	released	option_probability
Clef	imcs21	test	10791831	symptom_291	10791831	0.01586808	19.621893665986136	not_mentioned	0.6322	not_mentioned	correct	ok	not_mentioned	released	option_probability
Clef	imcs21	test	10791831	symptom_292	10791831	0.01586808	19.621893665986136	not_mentioned	0.6793	not_mentioned	correct	ok	not_mentioned	released	option_probability
Clef	imcs21	test	10791831	symptom_293	10791831	0.01586808	19.621893665986136	not_mentioned	0.621	not_mentioned	correct	ok	not_mentioned	released	option_probability
Clef	imcs21	test	10791831	symptom_294	10791831	0.01586808	19.621893665986136	not_mentioned	0.5602	not_mentioned	correct	ok	not_mentioned	released	option_probability
Clef	imcs21	test	10791831	symptom_295	10791831	0.01586808	19.621893665986136	not_mentioned	0.6383	not_mentioned	correct	ok	not_mentioned	released	option_probability
Clef	imcs21	test	10791831	symptom_296	10791831	0.01586808	19.621893665986136	not_mentioned	0.8831	not_mentioned	correct	ok	not_mentioned	released	option_probability
Clef	imcs21	test	10791831	symptom_297	10791831	0.01586808	19.621893665986136	not_mentioned	0.7564	not_mentioned	correct	ok	not_mentioned	released	option_probability
Clef	imcs21	test	10791831	symptom_298	10791831	0.01586808	19.621893665986136	not_mentioned	0.7078	not_mentioned	correct	ok	not_mentioned	released	option_probability
Clef	imcs21	test	10791831	symptom_299	10791831	0.01586808	19.621893665986136	not_mentioned	0.71	not_mentioned	correct	ok	not_mentioned	released	option_probability
Clef	imcs21	test	10791831	symptom_300	10791831	0.01586808	19.621893665986136	not_mentioned	0.6085	not_mentioned	correct	ok	not_mentioned	released	option_probability
Clef	imcs21	test	10791831	symptom_301	10791831	0.01586808	19.621893665986136	not_mentioned	0.8577	not_mentioned	correct	ok	not_mentioned	released	option_probability
Clef	imcs21	test	10791831	symptom_302	10791831	0.01586808	19.621893665986136	not_mentioned	0.844	not_mentioned	correct	ok	not_mentioned	released	option_probability
Clef	imcs21	test	10791831	symptom_303	10791831	0.01586808	19.621893665986136	not_mentioned	0.8892	not_mentioned	correct	ok	not_mentioned	released	option_probability
Clef	imcs21	test	10791831	symptom_304	10791831	0.01586808	19.621893665986136	uncertain	0.4075	not_mentioned	incorrect	ok	not_mentioned	released	option_probability
Clef	imcs21	test	10791831	symptom_305	10791831	0.01586808	19.621893665986136	not_mentioned	0.9037	not_mentioned	correct	ok	not_mentioned	released	option_probability
Clef	imcs21	test	10791831	symptom_306	10791831	0.01586808	19.621893665986136	not_mentioned	0.8028	not_mentioned	correct	ok	not_mentioned	released	option_probability
Clef	imcs21	test	10791831	symptom_307	10791831	0.01586808	19.621893665986136	not_mentioned	0.5635	not_mentioned	correct	ok	not_mentioned	released	option_probability
Clef	imcs21	test	10791831	symptom_308	10791831	0.01586808	19.621893665986136	not_mentioned	0.9043	not_mentioned	correct	ok	not_mentioned	released	option_probability
Clef	imcs21	test	10791831	symptom_309	10791831	0.01586808	19.621893665986136	not_mentioned	0.8731	not_mentioned	correct	ok	not_mentioned	released	option_probability
Clef	imcs21	test	10791831	symptom_310	10791831	0.01586808	19.621893665986136	not_mentioned	0.7393	not_mentioned	correct	ok	not_mentioned	released	option_probability
Clef	imcs21	test	10791831	symptom_311	10791831	0.01586808	19.621893665986136	not_mentioned	0.6167	not_mentioned	correct	ok	not_mentioned	released	option_probability
Clef	imcs21	test	10791831	symptom_312	10791831	0.01586808	19.621893665986136	not_mentioned	0.7767	not_mentioned	correct	ok	not_mentioned	released	option_probability
Clef	imcs21	test	10791831	symptom_313	10791831	0.01586808	19.621893665986136	not_mentioned	0.7194	not_mentioned	correct	ok	not_mentioned	released	option_probability
Clef	imcs21	test	10791831	symptom_314	10791831	0.01586808	19.621893665986136	not_mentioned	0.766	not_mentioned	correct	ok	not_mentioned	released	option_probability
Clef	imcs21	test	10791831	symptom_315	10791831	0.01586808	19.621893665986136	not_mentioned	0.5376	not_mentioned	correct	ok	not_mentioned	released	option_probability
Clef	imcs21	test	10791831	symptom_316	10791831	0.01586808	19.621893665986136	not_mentioned	0.5896	not_mentioned	correct	ok	not_mentioned	released	option_probability
Clef	imcs21	test	10791831	symptom_317	10791831	0.01586808	19.621893665986136	not_mentioned	0.7638	not_mentioned	correct	ok	not_mentioned	released	option_probability
Clef	imcs21	test	10791831	symptom_318	10791831	0.01586808	19.621893665986136	not_mentioned	0.8972	not_mentioned	correct	ok	not_mentioned	released	option_probability
Clef	imcs21	test	10791831	symptom_319	10791831	0.01586808	19.621893665986136	not_mentioned	0.7054	not_mentioned	correct	ok	not_mentioned	released	option_probability
Clef	imcs21	test	10791831	symptom_320	10791831	0.01586808	19.621893665986136	not_mentioned	0.6929	not_mentioned	correct	ok	not_mentioned	released	option_probability
Clef	imcs21	test	10791831	symptom_321	10791831	0.01586808	19.621893665986136	not_mentioned	0.927	not_mentioned	correct	ok	not_mentioned	released	option_probability
Clef	imcs21	test	10791831	symptom_322	10791831	0.01586808	19.621893665986136	not_mentioned	0.9372	not_mentioned	correct	ok	not_mentioned	released	option_probability
Clef	imcs21	test	10791831	symptom_323	10791831	0.01586808	19.621893665986136	not_mentioned	0.9241	not_mentioned	correct	ok	not_mentioned	released	option_probability
Clef	imcs21	test	10791831	symptom_324	10791831	0.01586808	19.621893665986136	not_mentioned	0.7835	not_mentioned	correct	ok	not_mentioned	released	option_probability
Clef	imcs21	test	10791831	symptom_325	10791831	0.01586808	19.621893665986136	not_mentioned	0.8544	not_mentioned	correct	ok	not_mentioned	released	option_probability
Clef	imcs21	test	10791831	symptom_326	10791831	0.01586808	19.621893665986136	not_mentioned	0.7055	not_mentioned	correct	ok	not_mentioned	released	option_probability
Clef	imcs21	test	10791831	symptom_327	10791831	0.01586808	19.621893665986136	not_mentioned	0.8858	not_mentioned	correct	ok	not_mentioned	released	option_probability
Clef	imcs21	test	10791831	symptom_328	10791831	0.01586808	19.621893665986136	not_mentioned	0.7521	not_mentioned	correct	ok	not_mentioned	released	option_probability
Clef	imcs21	test	10791831	symptom_329	10791831	0.01586808	19.621893665986136	not_mentioned	0.9458	not_mentioned	correct	ok	not_mentioned	released	option_probability
Clef	imcs21	test	10791831	symptom_330	10791831	0.01586808	19.621893665986136	not_mentioned	0.8278	not_mentioned	correct	ok	not_mentioned	released	option_probability
Clef	imcs21	test	10791974	symptom_000	10791974	0.015559919999999998	18.410666374955326	not_mentioned	0.7075	not_mentioned	correct	ok	not_mentioned	released	option_probability
Clef	imcs21	test	10791974	symptom_001	10791974	0.015559919999999998	18.410666374955326	positive	0.978	positive	correct	ok	positive	released	option_probability
Clef	imcs21	test	10791974	symptom_002	10791974	0.015559919999999998	18.410666374955326	not_mentioned	0.4226	not_mentioned	correct	ok	not_mentioned	released	option_probability
Clef	imcs21	test	10791974	symptom_003	10791974	0.015559919999999998	18.410666374955326	not_mentioned	0.9249	not_mentioned	correct	ok	not_mentioned	released	option_probability
Clef	imcs21	test	10791974	symptom_004	10791974	0.015559919999999998	18.410666374955326	not_mentioned	0.9427	not_mentioned	correct	ok	not_mentioned	released	option_probability
Clef	imcs21	test	10791974	symptom_005	10791974	0.015559919999999998	18.410666374955326	not_mentioned	0.9253	not_mentioned	correct	ok	not_mentioned	released	option_probability
Clef	imcs21	test	10791974	symptom_006	10791974	0.015559919999999998	18.410666374955326	not_mentioned	0.8277	not_mentioned	correct	ok	not_mentioned	released	option_probability
Clef	imcs21	test	10791974	symptom_007	10791974	0.015559919999999998	18.410666374955326	not_mentioned	0.4313	uncertain	incorrect	ok	uncertain	released	option_probability
Clef	imcs21	test	10791974	symptom_008	10791974	0.015559919999999998	18.410666374955326	not_mentioned	0.9648	not_mentioned	correct	ok	not_mentioned	released	option_probability
Clef	imcs21	test	10791974	symptom_009	10791974	0.015559919999999998	18.410666374955326	positive	0.8054	positive	correct	ok	positive	released	option_probability
Clef	imcs21	test	10791974	symptom_010	10791974	0.015559919999999998	18.410666374955326	not_mentioned	0.925	not_mentioned	correct	ok	not_mentioned	released	option_probability
Clef	imcs21	test	10791974	symptom_011	10791974	0.015559919999999998	18.410666374955326	not_mentioned	0.8235	not_mentioned	correct	ok	not_mentioned	released	option_probability
Clef	imcs21	test	10791974	symptom_012	10791974	0.015559919999999998	18.410666374955326	not_mentioned	0.725	not_mentioned	correct	ok	not_mentioned	released	option_probability
Clef	imcs21	test	10791974	symptom_013	10791974	0.015559919999999998	18.410666374955326	not_mentioned	0.8946	not_mentioned	correct	ok	not_mentioned	released	option_probability
Clef	imcs21	test	10791974	symptom_014	10791974	0.015559919999999998	18.410666374955326	not_mentioned	0.558	not_mentioned	correct	ok	not_mentioned	released	option_probability
Clef	imcs21	test	10791974	symptom_015	10791974	0.015559919999999998	18.410666374955326	not_mentioned	0.6647	not_mentioned	correct	ok	not_mentioned	released	option_probability
Clef	imcs21	test	10791974	symptom_016	10791974	0.015559919999999998	18.410666374955326	not_mentioned	0.8908	not_mentioned	correct	ok	not_mentioned	released	option_probability
Clef	imcs21	test	10791974	symptom_017	10791974	0.015559919999999998	18.410666374955326	positive	0.9191	positive	correct	ok	positive	released	option_probability
Clef	imcs21	test	10791974	symptom_018	10791974	0.015559919999999998	18.410666374955326	not_mentioned	0.8293	not_mentioned	correct	ok	not_mentioned	released	option_probability
Clef	imcs21	test	10791974	symptom_019	10791974	0.015559919999999998	18.410666374955326	not_mentioned	0.8879	not_mentioned	correct	ok	not_mentioned	released	option_probability
Clef	imcs21	test	10791974	symptom_020	10791974	0.015559919999999998	18.410666374955326	not_mentioned	0.7841	not_mentioned	correct	ok	not_mentioned	released	option_probability
Clef	imcs21	test	10791974	symptom_021	10791974	0.015559919999999998	18.410666374955326	positive	0.5854	positive	correct	ok	positive	released	option_probability
Clef	imcs21	test	10791974	symptom_022	10791974	0.015559919999999998	18.410666374955326	positive	0.7226	not_mentioned	incorrect	ok	not_mentioned	released	option_probability
Clef	imcs21	test	10791974	symptom_023	10791974	0.015559919999999998	18.410666374955326	not_mentioned	0.8847	not_mentioned	correct	ok	not_mentioned	released	option_probability
Clef	imcs21	test	10791974	symptom_024	10791974	0.015559919999999998	18.410666374955326	not_mentioned	0.9136	not_mentioned	correct	ok	not_mentioned	released	option_probability
Clef	imcs21	test	10791974	symptom_025	10791974	0.015559919999999998	18.410666374955326	not_mentioned	0.8647	not_mentioned	correct	ok	not_mentioned	released	option_probability
Clef	imcs21	test	10791974	symptom_026	10791974	0.015559919999999998	18.410666374955326	not_mentioned	0.9085	not_mentioned	correct	ok	not_mentioned	released	option_probability
Clef	imcs21	test	10791974	symptom_027	10791974	0.015559919999999998	18.410666374955326	not_mentioned	0.9449	not_mentioned	correct	ok	not_mentioned	released	option_probability
Clef	imcs21	test	10791974	symptom_028	10791974	0.015559919999999998	18.410666374955326	not_mentioned	0.6096	not_mentioned	correct	ok	not_mentioned	released	option_probability
Clef	imcs21	test	10791974	symptom_029	10791974	0.015559919999999998	18.410666374955326	not_mentioned	0.8662	not_mentioned	correct	ok	not_mentioned	released	option_probability
Clef	imcs21	test	10791974	symptom_030	10791974	0.015559919999999998	18.410666374955326	negative	0.5791	not_mentioned	incorrect	ok	not_mentioned	released	option_probability
Clef	imcs21	test	10791974	symptom_031	10791974	0.015559919999999998	18.410666374955326	not_mentioned	0.8369	not_mentioned	correct	ok	not_mentioned	released	option_probability
Clef	imcs21	test	10791974	symptom_032	10791974	0.015559919999999998	18.410666374955326	not_mentioned	0.8689	not_mentioned	correct	ok	not_mentioned	released	option_probability
Clef	imcs21	test	10791974	symptom_033	10791974	0.015559919999999998	18.410666374955326	not_mentioned	0.8218	not_mentioned	correct	ok	not_mentioned	released	option_probability
Clef	imcs21	test	10791974	symptom_034	10791974	0.015559919999999998	18.410666374955326	not_mentioned	0.9605	not_mentioned	correct	ok	not_mentioned	released	option_probability
Clef	imcs21	test	10791974	symptom_035	10791974	0.015559919999999998	18.410666374955326	positive	0.8945	positive	correct	ok	positive	released	option_probability
Clef	imcs21	test	10791974	symptom_036	10791974	0.015559919999999998	18.410666374955326	not_mentioned	0.8792	not_mentioned	correct	ok	not_mentioned	released	option_probability
Clef	imcs21	test	10791974	symptom_037	10791974	0.015559919999999998	18.410666374955326	not_mentioned	0.9332	not_mentioned	correct	ok	not_mentioned	released	option_probability
Clef	imcs21	test	10791974	symptom_038	10791974	0.015559919999999998	18.410666374955326	not_mentioned	0.4541	not_mentioned	correct	ok	not_mentioned	released	option_probability
Clef	imcs21	test	10791974	symptom_039	10791974	0.015559919999999998	18.410666374955326	not_mentioned	0.8902	not_mentioned	correct	ok	not_mentioned	released	option_probability
Clef	imcs21	test	10791974	symptom_040	10791974	0.015559919999999998	18.410666374955326	not_mentioned	0.9024	not_mentioned	correct	ok	not_mentioned	released	option_probability
Clef	imcs21	test	10791974	symptom_041	10791974	0.015559919999999998	18.410666374955326	not_mentioned	0.8587	not_mentioned	correct	ok	not_mentioned	released	option_probability
Clef	imcs21	test	10791974	symptom_042	10791974	0.015559919999999998	18.410666374955326	not_mentioned	0.8846	not_mentioned	correct	ok	not_mentioned	released	option_probability
Clef	imcs21	test	10791974	symptom_043	10791974	0.015559919999999998	18.410666374955326	not_mentioned	0.7927	not_mentioned	correct	ok	not_mentioned	released	option_probability
Clef	imcs21	test	10791974	symptom_044	10791974	0.015559919999999998	18.410666374955326	positive	0.6763	not_mentioned	incorrect	ok	not_mentioned	released	option_probability
Clef	imcs21	test	10791974	symptom_045	10791974	0.015559919999999998	18.410666374955326	not_mentioned	0.8064	not_mentioned	correct	ok	not_mentioned	released	option_probability
Clef	imcs21	test	10791974	symptom_046	10791974	0.015559919999999998	18.410666374955326	not_mentioned	0.8786	not_mentioned	correct	ok	not_mentioned	released	option_probability
Clef	imcs21	test	10791974	symptom_047	10791974	0.015559919999999998	18.410666374955326	not_mentioned	0.7582	not_mentioned	correct	ok	not_mentioned	released	option_probability
Clef	imcs21	test	10791974	symptom_048	10791974	0.015559919999999998	18.410666374955326	not_mentioned	0.9398	not_mentioned	correct	ok	not_mentioned	released	option_probability
Clef	imcs21	test	10791974	symptom_049	10791974	0.015559919999999998	18.410666374955326	not_mentioned	0.9357	not_mentioned	correct	ok	not_mentioned	released	option_probability
Clef	imcs21	test	10791974	symptom_050	10791974	0.015559919999999998	18.410666374955326	not_mentioned	0.7051	not_mentioned	correct	ok	not_mentioned	released	option_probability
Clef	imcs21	test	10791974	symptom_051	10791974	0.015559919999999998	18.410666374955326	not_mentioned	0.9297	not_mentioned	correct	ok	not_mentioned	released	option_probability
Clef	imcs21	test	10791974	symptom_052	10791974	0.015559919999999998	18.410666374955326	not_mentioned	0.7535	not_mentioned	correct	ok	not_mentioned	released	option_probability
Clef	imcs21	test	10791974	symptom_053	10791974	0.015559919999999998	18.410666374955326	not_mentioned	0.595	not_mentioned	correct	ok	not_mentioned	released	option_probability
Clef	imcs21	test	10791974	symptom_054	10791974	0.015559919999999998	18.410666374955326	not_mentioned	0.9044	not_mentioned	correct	ok	not_mentioned	released	option_probability
Clef	imcs21	test	10791974	symptom_055	10791974	0.015559919999999998	18.410666374955326	not_mentioned	0.8944	not_mentioned	correct	ok	not_mentioned	released	option_probability
Clef	imcs21	test	10791974	symptom_056	10791974	0.015559919999999998	18.410666374955326	not_mentioned	0.905	not_mentioned	correct	ok	not_mentioned	released	option_probability
Clef	imcs21	test	10791974	symptom_057	10791974	0.015559919999999998	18.410666374955326	negative	0.39	not_mentioned	incorrect	ok	not_mentioned	released	option_probability
Clef	imcs21	test	10791974	symptom_058	10791974	0.015559919999999998	18.410666374955326	not_mentioned	0.5468	not_mentioned	correct	ok	not_mentioned	released	option_probability
Clef	imcs21	test	10791974	symptom_059	10791974	0.015559919999999998	18.410666374955326	negative	0.6437	not_mentioned	incorrect	ok	not_mentioned	released	option_probability
Clef	imcs21	test	10791974	symptom_060	10791974	0.015559919999999998	18.410666374955326	not_mentioned	0.7092	not_mentioned	correct	ok	not_mentioned	released	option_probability
Clef	imcs21	test	10791974	symptom_061	10791974	0.015559919999999998	18.410666374955326	not_mentioned	0.908	not_mentioned	correct	ok	not_mentioned	released	option_probability
Clef	imcs21	test	10791974	symptom_062	10791974	0.015559919999999998	18.410666374955326	not_mentioned	0.8077	not_mentioned	correct	ok	not_mentioned	released	option_probability
Clef	imcs21	test	10791974	symptom_063	10791974	0.015559919999999998	18.410666374955326	not_mentioned	0.5733	not_mentioned	correct	ok	not_mentioned	released	option_probability
Clef	imcs21	test	10791974	symptom_064	10791974	0.015559919999999998	18.410666374955326	not_mentioned	0.6977	not_mentioned	correct	ok	not_mentioned	released	option_probability
Clef	imcs21	test	10791974	symptom_065	10791974	0.015559919999999998	18.410666374955326	not_mentioned	0.9545	not_mentioned	correct	ok	not_mentioned	released	option_probability
Clef	imcs21	test	10791974	symptom_066	10791974	0.015559919999999998	18.410666374955326	not_mentioned	0.9259000000000001	not_mentioned	correct	ok	not_mentioned	released	option_probability
Clef	imcs21	test	10791974	symptom_067	10791974	0.015559919999999998	18.410666374955326	not_mentioned	0.9365	not_mentioned	correct	ok	not_mentioned	released	option_probability
Clef	imcs21	test	10791974	symptom_068	10791974	0.015559919999999998	18.410666374955326	not_mentioned	0.8611	not_mentioned	correct	ok	not_mentioned	released	option_probability
Clef	imcs21	test	10791974	symptom_069	10791974	0.015559919999999998	18.410666374955326	not_mentioned	0.9204	not_mentioned	correct	ok	not_mentioned	released	option_probability
Clef	imcs21	test	10791974	symptom_070	10791974	0.015559919999999998	18.410666374955326	not_mentioned	0.9336	not_mentioned	correct	ok	not_mentioned	released	option_probability
Clef	imcs21	test	10791974	symptom_071	10791974	0.015559919999999998	18.410666374955326	not_mentioned	0.9199	not_mentioned	correct	ok	not_mentioned	released	option_probability
Clef	imcs21	test	10791974	symptom_072	10791974	0.015559919999999998	18.410666374955326	not_mentioned	0.8879	not_mentioned	correct	ok	not_mentioned	released	option_probability
Clef	imcs21	test	10791974	symptom_073	10791974	0.015559919999999998	18.410666374955326	not_mentioned	0.9279	not_mentioned	correct	ok	not_mentioned	released	option_probability
Clef	imcs21	test	10791974	symptom_074	10791974	0.015559919999999998	18.410666374955326	not_mentioned	0.896	not_mentioned	correct	ok	not_mentioned	released	option_probability
Clef	imcs21	test	10791974	symptom_075	10791974	0.015559919999999998	18.410666374955326	not_mentioned	0.8646	not_mentioned	correct	ok	not_mentioned	released	option_probability
Clef	imcs21	test	10791974	symptom_076	10791974	0.015559919999999998	18.410666374955326	not_mentioned	0.7744	not_mentioned	correct	ok	not_mentioned	released	option_probability
Clef	imcs21	test	10791974	symptom_077	10791974	0.015559919999999998	18.410666374955326	not_mentioned	0.768	not_mentioned	correct	ok	not_mentioned	released	option_probability
Clef	imcs21	test	10791974	symptom_078	10791974	0.015559919999999998	18.410666374955326	not_mentioned	0.7959	not_mentioned	correct	ok	not_mentioned	released	option_probability
Clef	imcs21	test	10791974	symptom_079	10791974	0.015559919999999998	18.410666374955326	not_mentioned	0.7774	not_mentioned	correct	ok	not_mentioned	released	option_probability
Clef	imcs21	test	10791974	symptom_080	10791974	0.015559919999999998	18.410666374955326	not_mentioned	0.7846	not_mentioned	correct	ok	not_mentioned	released	option_probability
Clef	imcs21	test	10791974	symptom_081	10791974	0.015559919999999998	18.410666374955326	not_mentioned	0.9271	not_mentioned	correct	ok	not_mentioned	released	option_probability
Clef	imcs21	test	10791974	symptom_082	10791974	0.015559919999999998	18.410666374955326	not_mentioned	0.917	not_mentioned	correct	ok	not_mentioned	released	option_probability
Clef	imcs21	test	10791974	symptom_083	10791974	0.015559919999999998	18.410666374955326	not_mentioned	0.75	not_mentioned	correct	ok	not_mentioned	released	option_probability
Clef	imcs21	test	10791974	symptom_084	10791974	0.015559919999999998	18.410666374955326	not_mentioned	0.8057	not_mentioned	correct	ok	not_mentioned	released	option_probability
Clef	imcs21	test	10791974	symptom_085	10791974	0.015559919999999998	18.410666374955326	not_mentioned	0.8231	not_mentioned	correct	ok	not_mentioned	released	option_probability
Clef	imcs21	test	10791974	symptom_086	10791974	0.015559919999999998	18.410666374955326	not_mentioned	0.831	not_mentioned	correct	ok	not_mentioned	released	option_probability
Clef	imcs21	test	10791974	symptom_087	10791974	0.015559919999999998	18.410666374955326	not_mentioned	0.92	not_mentioned	correct	ok	not_mentioned	released	option_probability
Clef	imcs21	test	10791974	symptom_088	10791974	0.015559919999999998	18.410666374955326	not_mentioned	0.8569	not_mentioned	correct	ok	not_mentioned	released	option_probability
Clef	imcs21	test	10791974	symptom_089	10791974	0.015559919999999998	18.410666374955326	not_mentioned	0.6391	not_mentioned	correct	ok	not_mentioned	released	option_probability
Clef	imcs21	test	10791974	symptom_090	10791974	0.015559919999999998	18.410666374955326	not_mentioned	0.496	not_mentioned	correct	ok	not_mentioned	released	option_probability
Clef	imcs21	test	10791974	symptom_091	10791974	0.015559919999999998	18.410666374955326	not_mentioned	0.8079	not_mentioned	correct	ok	not_mentioned	released	option_probability
Clef	imcs21	test	10791974	symptom_092	10791974	0.015559919999999998	18.410666374955326	not_mentioned	0.644	not_mentioned	correct	ok	not_mentioned	released	option_probability
Clef	imcs21	test	10791974	symptom_093	10791974	0.015559919999999998	18.410666374955326	not_mentioned	0.7716	not_mentioned	correct	ok	not_mentioned	released	option_probability
Clef	imcs21	test	10791974	symptom_094	10791974	0.015559919999999998	18.410666374955326	not_mentioned	0.907	not_mentioned	correct	ok	not_mentioned	released	option_probability
Clef	imcs21	test	10791974	symptom_095	10791974	0.015559919999999998	18.410666374955326	not_mentioned	0.9194	not_mentioned	correct	ok	not_mentioned	released	option_probability
Clef	imcs21	test	10791974	symptom_096	10791974	0.015559919999999998	18.410666374955326	not_mentioned	0.817	not_mentioned	correct	ok	not_mentioned	released	option_probability
Clef	imcs21	test	10791974	symptom_097	10791974	0.015559919999999998	18.410666374955326	not_mentioned	0.6528	not_mentioned	correct	ok	not_mentioned	released	option_probability
Clef	imcs21	test	10791974	symptom_098	10791974	0.015559919999999998	18.410666374955326	not_mentioned	0.6245	not_mentioned	correct	ok	not_mentioned	released	option_probability
Clef	imcs21	test	10791974	symptom_099	10791974	0.015559919999999998	18.410666374955326	not_mentioned	0.8483	not_mentioned	correct	ok	not_mentioned	released	option_probability
Clef	imcs21	test	10791974	symptom_100	10791974	0.015559919999999998	18.410666374955326	not_mentioned	0.944	not_mentioned	correct	ok	not_mentioned	released	option_probability
Clef	imcs21	test	10791974	symptom_101	10791974	0.015559919999999998	18.410666374955326	not_mentioned	0.895	not_mentioned	correct	ok	not_mentioned	released	option_probability
Clef	imcs21	test	10791974	symptom_102	10791974	0.015559919999999998	18.410666374955326	not_mentioned	0.5218	not_mentioned	correct	ok	not_mentioned	released	option_probability
Clef	imcs21	test	10791974	symptom_103	10791974	0.015559919999999998	18.410666374955326	not_mentioned	0.7535000000000001	not_mentioned	correct	ok	not_mentioned	released	option_probability
Clef	imcs21	test	10791974	symptom_104	10791974	0.015559919999999998	18.410666374955326	not_mentioned	0.918	not_mentioned	correct	ok	not_mentioned	released	option_probability
Clef	imcs21	test	10791974	symptom_105	10791974	0.015559919999999998	18.410666374955326	not_mentioned	0.5342	not_mentioned	correct	ok	not_mentioned	released	option_probability
Clef	imcs21	test	10791974	symptom_106	10791974	0.015559919999999998	18.410666374955326	not_mentioned	0.7684	not_mentioned	correct	ok	not_mentioned	released	option_probability
Clef	imcs21	test	10791974	symptom_107	10791974	0.015559919999999998	18.410666374955326	not_mentioned	0.8245	not_mentioned	correct	ok	not_mentioned	released	option_probability
Clef	imcs21	test	10791974	symptom_108	10791974	0.015559919999999998	18.410666374955326	not_mentioned	0.7901	not_mentioned	correct	ok	not_mentioned	released	option_probability
Clef	imcs21	test	10791974	symptom_109	10791974	0.015559919999999998	18.410666374955326	not_mentioned	0.6281	not_mentioned	correct	ok	not_mentioned	released	option_probability
Clef	imcs21	test	10791974	symptom_110	10791974	0.015559919999999998	18.410666374955326	not_mentioned	0.7693	not_mentioned	correct	ok	not_mentioned	released	option_probability
Clef	imcs21	test	10791974	symptom_111	10791974	0.015559919999999998	18.410666374955326	not_mentioned	0.6072	not_mentioned	correct	ok	not_mentioned	released	option_probability
Clef	imcs21	test	10791974	symptom_112	10791974	0.015559919999999998	18.410666374955326	not_mentioned	0.9345	not_mentioned	correct	ok	not_mentioned	released	option_probability
Clef	imcs21	test	10791974	symptom_113	10791974	0.015559919999999998	18.410666374955326	not_mentioned	0.7587	not_mentioned	correct	ok	not_mentioned	released	option_probability
Clef	imcs21	test	10791974	symptom_114	10791974	0.015559919999999998	18.410666374955326	not_mentioned	0.9337	not_mentioned	correct	ok	not_mentioned	released	option_probability
Clef	imcs21	test	10791974	symptom_115	10791974	0.015559919999999998	18.410666374955326	not_mentioned	0.6999	not_mentioned	correct	ok	not_mentioned	released	option_probability
Clef	imcs21	test	10791974	symptom_116	10791974	0.015559919999999998	18.410666374955326	not_mentioned	0.613	not_mentioned	correct	ok	not_mentioned	released	option_probability
Clef	imcs21	test	10791974	symptom_117	10791974	0.015559919999999998	18.410666374955326	not_mentioned	0.8665	not_mentioned	correct	ok	not_mentioned	released	option_probability
Clef	imcs21	test	10791974	symptom_118	10791974	0.015559919999999998	18.410666374955326	not_mentioned	0.8889	not_mentioned	correct	ok	not_mentioned	released	option_probability
Clef	imcs21	test	10791974	symptom_119	10791974	0.015559919999999998	18.410666374955326	not_mentioned	0.8754	not_mentioned	correct	ok	not_mentioned	released	option_probability
Clef	imcs21	test	10791974	symptom_120	10791974	0.015559919999999998	18.410666374955326	not_mentioned	0.9049	not_mentioned	correct	ok	not_mentioned	released	option_probability
Clef	imcs21	test	10791974	symptom_121	10791974	0.015559919999999998	18.410666374955326	not_mentioned	0.8521	not_mentioned	correct	ok	not_mentioned	released	option_probability
Clef	imcs21	test	10791974	symptom_122	10791974	0.015559919999999998	18.410666374955326	not_mentioned	0.5857	not_mentioned	correct	ok	not_mentioned	released	option_probability
Clef	imcs21	test	10791974	symptom_123	10791974	0.015559919999999998	18.410666374955326	not_mentioned	0.8847	not_mentioned	correct	ok	not_mentioned	released	option_probability
Clef	imcs21	test	10791974	symptom_124	10791974	0.015559919999999998	18.410666374955326	not_mentioned	0.8726	not_mentioned	correct	ok	not_mentioned	released	option_probability
Clef	imcs21	test	10791974	symptom_125	10791974	0.015559919999999998	18.410666374955326	not_mentioned	0.7377	not_mentioned	correct	ok	not_mentioned	released	option_probability
Clef	imcs21	test	10791974	symptom_126	10791974	0.015559919999999998	18.410666374955326	not_mentioned	0.9413	not_mentioned	correct	ok	not_mentioned	released	option_probability
Clef	imcs21	test	10791974	symptom_127	10791974	0.015559919999999998	18.410666374955326	not_mentioned	0.8804	not_mentioned	correct	ok	not_mentioned	released	option_probability
Clef	imcs21	test	10791974	symptom_128	10791974	0.015559919999999998	18.410666374955326	not_mentioned	0.7144	not_mentioned	correct	ok	not_mentioned	released	option_probability
Clef	imcs21	test	10791974	symptom_129	10791974	0.015559919999999998	18.410666374955326	not_mentioned	0.9315	not_mentioned	correct	ok	not_mentioned	released	option_probability
Clef	imcs21	test	10791974	symptom_130	10791974	0.015559919999999998	18.410666374955326	not_mentioned	0.9165	not_mentioned	correct	ok	not_mentioned	released	option_probability
Clef	imcs21	test	10791974	symptom_131	10791974	0.015559919999999998	18.410666374955326	not_mentioned	0.8858	not_mentioned	correct	ok	not_mentioned	released	option_probability
Clef	imcs21	test	10791974	symptom_132	10791974	0.015559919999999998	18.410666374955326	not_mentioned	0.9539	not_mentioned	correct	ok	not_mentioned	released	option_probability
Clef	imcs21	test	10791974	symptom_133	10791974	0.015559919999999998	18.410666374955326	not_mentioned	0.8789	not_mentioned	correct	ok	not_mentioned	released	option_probability
Clef	imcs21	test	10791974	symptom_134	10791974	0.015559919999999998	18.410666374955326	not_mentioned	0.7897	not_mentioned	correct	ok	not_mentioned	released	option_probability
Clef	imcs21	test	10791974	symptom_135	10791974	0.015559919999999998	18.410666374955326	not_mentioned	0.854	not_mentioned	correct	ok	not_mentioned	released	option_probability
Clef	imcs21	test	10791974	symptom_136	10791974	0.015559919999999998	18.410666374955326	not_mentioned	0.8022	not_mentioned	correct	ok	not_mentioned	released	option_probability
Clef	imcs21	test	10791974	symptom_137	10791974	0.015559919999999998	18.410666374955326	not_mentioned	0.6527000000000001	not_mentioned	correct	ok	not_mentioned	released	option_probability
Clef	imcs21	test	10791974	symptom_138	10791974	0.015559919999999998	18.410666374955326	not_mentioned	0.864	not_mentioned	correct	ok	not_mentioned	released	option_probability
Clef	imcs21	test	10791974	symptom_139	10791974	0.015559919999999998	18.410666374955326	not_mentioned	0.816	not_mentioned	correct	ok	not_mentioned	released	option_probability
Clef	imcs21	test	10791974	symptom_140	10791974	0.015559919999999998	18.410666374955326	not_mentioned	0.8991	not_mentioned	correct	ok	not_mentioned	released	option_probability
Clef	imcs21	test	10791974	symptom_141	10791974	0.015559919999999998	18.410666374955326	not_mentioned	0.8411	not_mentioned	correct	ok	not_mentioned	released	option_probability
Clef	imcs21	test	10791974	symptom_142	10791974	0.015559919999999998	18.410666374955326	not_mentioned	0.7502	not_mentioned	correct	ok	not_mentioned	released	option_probability
Clef	imcs21	test	10791974	symptom_143	10791974	0.015559919999999998	18.410666374955326	not_mentioned	0.9219	not_mentioned	correct	ok	not_mentioned	released	option_probability
Clef	imcs21	test	10791974	symptom_144	10791974	0.015559919999999998	18.410666374955326	not_mentioned	0.9133	not_mentioned	correct	ok	not_mentioned	released	option_probability
Clef	imcs21	test	10791974	symptom_145	10791974	0.015559919999999998	18.410666374955326	not_mentioned	0.9083	not_mentioned	correct	ok	not_mentioned	released	option_probability
Clef	imcs21	test	10791974	symptom_146	10791974	0.015559919999999998	18.410666374955326	not_mentioned	0.6482	not_mentioned	correct	ok	not_mentioned	released	option_probability
Clef	imcs21	test	10791974	symptom_147	10791974	0.015559919999999998	18.410666374955326	not_mentioned	0.8835	not_mentioned	correct	ok	not_mentioned	released	option_probability
Clef	imcs21	test	10791974	symptom_148	10791974	0.015559919999999998	18.410666374955326	not_mentioned	0.7887	not_mentioned	correct	ok	not_mentioned	released	option_probability
Clef	imcs21	test	10791974	symptom_149	10791974	0.015559919999999998	18.410666374955326	not_mentioned	0.8757	not_mentioned	correct	ok	not_mentioned	released	option_probability
Clef	imcs21	test	10791974	symptom_150	10791974	0.015559919999999998	18.410666374955326	not_mentioned	0.9535	not_mentioned	correct	ok	not_mentioned	released	option_probability
Clef	imcs21	test	10791974	symptom_151	10791974	0.015559919999999998	18.410666374955326	not_mentioned	0.8949	not_mentioned	correct	ok	not_mentioned	released	option_probability
Clef	imcs21	test	10791974	symptom_152	10791974	0.015559919999999998	18.410666374955326	not_mentioned	0.8423	not_mentioned	correct	ok	not_mentioned	released	option_probability
Clef	imcs21	test	10791974	symptom_153	10791974	0.015559919999999998	18.410666374955326	not_mentioned	0.9232	not_mentioned	correct	ok	not_mentioned	released	option_probability
Clef	imcs21	test	10791974	symptom_154	10791974	0.015559919999999998	18.410666374955326	positive	0.9504	not_mentioned	incorrect	ok	not_mentioned	released	option_probability
Clef	imcs21	test	10791974	symptom_155	10791974	0.015559919999999998	18.410666374955326	not_mentioned	0.6574	not_mentioned	correct	ok	not_mentioned	released	option_probability
Clef	imcs21	test	10791974	symptom_156	10791974	0.015559919999999998	18.410666374955326	not_mentioned	0.8942	not_mentioned	correct	ok	not_mentioned	released	option_probability
Clef	imcs21	test	10791974	symptom_157	10791974	0.015559919999999998	18.410666374955326	not_mentioned	0.9246	not_mentioned	correct	ok	not_mentioned	released	option_probability
Clef	imcs21	test	10791974	symptom_158	10791974	0.015559919999999998	18.410666374955326	not_mentioned	0.92	not_mentioned	correct	ok	not_mentioned	released	option_probability
Clef	imcs21	test	10791974	symptom_159	10791974	0.015559919999999998	18.410666374955326	not_mentioned	0.915	not_mentioned	correct	ok	not_mentioned	released	option_probability
Clef	imcs21	test	10791974	symptom_160	10791974	0.015559919999999998	18.410666374955326	not_mentioned	0.7627	not_mentioned	correct	ok	not_mentioned	released	option_probability
Clef	imcs21	test	10791974	symptom_161	10791974	0.015559919999999998	18.410666374955326	not_mentioned	0.945	not_mentioned	correct	ok	not_mentioned	released	option_probability
Clef	imcs21	test	10791974	symptom_162	10791974	0.015559919999999998	18.410666374955326	not_mentioned	0.9242	not_mentioned	correct	ok	not_mentioned	released	option_probability
Clef	imcs21	test	10791974	symptom_163	10791974	0.015559919999999998	18.410666374955326	negative	0.4426	not_mentioned	incorrect	ok	not_mentioned	released	option_probability
Clef	imcs21	test	10791974	symptom_164	10791974	0.015559919999999998	18.410666374955326	not_mentioned	0.8335	not_mentioned	correct	ok	not_mentioned	released	option_probability
Clef	imcs21	test	10791974	symptom_165	10791974	0.015559919999999998	18.410666374955326	not_mentioned	0.7972	not_mentioned	correct	ok	not_mentioned	released	option_probability
Clef	imcs21	test	10791974	symptom_166	10791974	0.015559919999999998	18.410666374955326	not_mentioned	0.6496	not_mentioned	correct	ok	not_mentioned	released	option_probability
Clef	imcs21	test	10791974	symptom_167	10791974	0.015559919999999998	18.410666374955326	not_mentioned	0.9227	not_mentioned	correct	ok	not_mentioned	released	option_probability
Clef	imcs21	test	10791974	symptom_168	10791974	0.015559919999999998	18.410666374955326	not_mentioned	0.9171	not_mentioned	correct	ok	not_mentioned	released	option_probability
Clef	imcs21	test	10791974	symptom_169	10791974	0.015559919999999998	18.410666374955326	not_mentioned	0.6198	not_mentioned	correct	ok	not_mentioned	released	option_probability
Clef	imcs21	test	10791974	symptom_170	10791974	0.015559919999999998	18.410666374955326	not_mentioned	0.8692	not_mentioned	correct	ok	not_mentioned	released	option_probability
Clef	imcs21	test	10791974	symptom_171	10791974	0.015559919999999998	18.410666374955326	not_mentioned	0.7968	not_mentioned	correct	ok	not_mentioned	released	option_probability
Clef	imcs21	test	10791974	symptom_172	10791974	0.015559919999999998	18.410666374955326	not_mentioned	0.8148	not_mentioned	correct	ok	not_mentioned	released	option_probability
Clef	imcs21	test	10791974	symptom_173	10791974	0.015559919999999998	18.410666374955326	not_mentioned	0.9236	not_mentioned	correct	ok	not_mentioned	released	option_probability
Clef	imcs21	test	10791974	symptom_174	10791974	0.015559919999999998	18.410666374955326	not_mentioned	0.8596	not_mentioned	correct	ok	not_mentioned	released	option_probability
Clef	imcs21	test	10791974	symptom_175	10791974	0.015559919999999998	18.410666374955326	not_mentioned	0.8043	not_mentioned	correct	ok	not_mentioned	released	option_probability
Clef	imcs21	test	10791974	symptom_176	10791974	0.015559919999999998	18.410666374955326	not_mentioned	0.8523000000000001	not_mentioned	correct	ok	not_mentioned	released	option_probability
Clef	imcs21	test	10791974	symptom_177	10791974	0.015559919999999998	18.410666374955326	not_mentioned	0.7845	not_mentioned	correct	ok	not_mentioned	released	option_probability
Clef	imcs21	test	10791974	symptom_178	10791974	0.015559919999999998	18.410666374955326	not_mentioned	0.8687	not_mentioned	correct	ok	not_mentioned	released	option_probability
Clef	imcs21	test	10791974	symptom_179	10791974	0.015559919999999998	18.410666374955326	not_mentioned	0.8866	not_mentioned	correct	ok	not_mentioned	released	option_probability
Clef	imcs21	test	10791974	symptom_180	10791974	0.015559919999999998	18.410666374955326	not_mentioned	0.9528	not_mentioned	correct	ok	not_mentioned	released	option_probability
Clef	imcs21	test	10791974	symptom_181	10791974	0.015559919999999998	18.410666374955326	not_mentioned	0.8556	not_mentioned	correct	ok	not_mentioned	released	option_probability
Clef	imcs21	test	10791974	symptom_182	10791974	0.015559919999999998	18.410666374955326	not_mentioned	0.7953	not_mentioned	correct	ok	not_mentioned	released	option_probability
Clef	imcs21	test	10791974	symptom_183	10791974	0.015559919999999998	18.410666374955326	not_mentioned	0.9101	not_mentioned	correct	ok	not_mentioned	released	option_probability
Clef	imcs21	test	10791974	symptom_184	10791974	0.015559919999999998	18.410666374955326	not_mentioned	0.7026	not_mentioned	correct	ok	not_mentioned	released	option_probability
Clef	imcs21	test	10791974	symptom_185	10791974	0.015559919999999998	18.410666374955326	not_mentioned	0.4808	not_mentioned	correct	ok	not_mentioned	released	option_probability
Clef	imcs21	test	10791974	symptom_186	10791974	0.015559919999999998	18.410666374955326	not_mentioned	0.9179	not_mentioned	correct	ok	not_mentioned	released	option_probability
Clef	imcs21	test	10791974	symptom_187	10791974	0.015559919999999998	18.410666374955326	not_mentioned	0.6249	not_mentioned	correct	ok	not_mentioned	released	option_probability
Clef	imcs21	test	10791974	symptom_188	10791974	0.015559919999999998	18.410666374955326	not_mentioned	0.9174	not_mentioned	correct	ok	not_mentioned	released	option_probability
Clef	imcs21	test	10791974	symptom_189	10791974	0.015559919999999998	18.410666374955326	not_mentioned	0.8355	not_mentioned	correct	ok	not_mentioned	released	option_probability
Clef	imcs21	test	10791974	symptom_190	10791974	0.015559919999999998	18.410666374955326	not_mentioned	0.8737	not_mentioned	correct	ok	not_mentioned	released	option_probability
Clef	imcs21	test	10791974	symptom_191	10791974	0.015559919999999998	18.410666374955326	not_mentioned	0.672	not_mentioned	correct	ok	not_mentioned	released	option_probability
Clef	imcs21	test	10791974	symptom_192	10791974	0.015559919999999998	18.410666374955326	not_mentioned	0.7103	not_mentioned	correct	ok	not_mentioned	released	option_probability
Clef	imcs21	test	10791974	symptom_193	10791974	0.015559919999999998	18.410666374955326	not_mentioned	0.8959	not_mentioned	correct	ok	not_mentioned	released	option_probability
Clef	imcs21	test	10791974	symptom_194	10791974	0.015559919999999998	18.410666374955326	not_mentioned	0.901	not_mentioned	correct	ok	not_mentioned	released	option_probability
Clef	imcs21	test	10791974	symptom_195	10791974	0.015559919999999998	18.410666374955326	not_mentioned	0.9088	not_mentioned	correct	ok	not_mentioned	released	option_probability
Clef	imcs21	test	10791974	symptom_196	10791974	0.015559919999999998	18.410666374955326	not_mentioned	0.9347	not_mentioned	correct	ok	not_mentioned	released	option_probability
Clef	imcs21	test	10791974	symptom_197	10791974	0.015559919999999998	18.410666374955326	not_mentioned	0.9338	not_mentioned	correct	ok	not_mentioned	released	option_probability
Clef	imcs21	test	10791974	symptom_198	10791974	0.015559919999999998	18.410666374955326	not_mentioned	0.9082	not_mentioned	correct	ok	not_mentioned	released	option_probability
Clef	imcs21	test	10791974	symptom_199	10791974	0.015559919999999998	18.410666374955326	not_mentioned	0.9079	not_mentioned	correct	ok	not_mentioned	released	option_probability
Clef	imcs21	test	10791974	symptom_200	10791974	0.015559919999999998	18.410666374955326	not_mentioned	0.8092	not_mentioned	correct	ok	not_mentioned	released	option_probability
Clef	imcs21	test	10791974	symptom_201	10791974	0.015559919999999998	18.410666374955326	not_mentioned	0.8236	not_mentioned	correct	ok	not_mentioned	released	option_probability
Clef	imcs21	test	10791974	symptom_202	10791974	0.015559919999999998	18.410666374955326	positive	0.9133	not_mentioned	incorrect	ok	not_mentioned	released	option_probability
Clef	imcs21	test	10791974	symptom_203	10791974	0.015559919999999998	18.410666374955326	not_mentioned	0.9336	not_mentioned	correct	ok	not_mentioned	released	option_probability
Clef	imcs21	test	10791974	symptom_204	10791974	0.015559919999999998	18.410666374955326	not_mentioned	0.9232	not_mentioned	correct	ok	not_mentioned	released	option_probability
Clef	imcs21	test	10791974	symptom_205	10791974	0.015559919999999998	18.410666374955326	not_mentioned	0.9225	not_mentioned	correct	ok	not_mentioned	released	option_probability
Clef	imcs21	test	10791974	symptom_206	10791974	0.015559919999999998	18.410666374955326	not_mentioned	0.9441	not_mentioned	correct	ok	not_mentioned	released	option_probability
Clef	imcs21	test	10791974	symptom_207	10791974	0.015559919999999998	18.410666374955326	not_mentioned	0.9167	not_mentioned	correct	ok	not_mentioned	released	option_probability
Clef	imcs21	test	10791974	symptom_208	10791974	0.015559919999999998	18.410666374955326	not_mentioned	0.8486	not_mentioned	correct	ok	not_mentioned	released	option_probability
Clef	imcs21	test	10791974	symptom_209	10791974	0.015559919999999998	18.410666374955326	not_mentioned	0.8989	not_mentioned	correct	ok	not_mentioned	released	option_probability
Clef	imcs21	test	10791974	symptom_210	10791974	0.015559919999999998	18.410666374955326	not_mentioned	0.9391	not_mentioned	correct	ok	not_mentioned	released	option_probability
Clef	imcs21	test	10791974	symptom_211	10791974	0.015559919999999998	18.410666374955326	not_mentioned	0.6726	not_mentioned	correct	ok	not_mentioned	released	option_probability
Clef	imcs21	test	10791974	symptom_212	10791974	0.015559919999999998	18.410666374955326	not_mentioned	0.8956	not_mentioned	correct	ok	not_mentioned	released	option_probability
Clef	imcs21	test	10791974	symptom_213	10791974	0.015559919999999998	18.410666374955326	not_mentioned	0.9365	not_mentioned	correct	ok	not_mentioned	released	option_probability
Clef	imcs21	test	10791974	symptom_214	10791974	0.015559919999999998	18.410666374955326	not_mentioned	0.8379	not_mentioned	correct	ok	not_mentioned	released	option_probability
Clef	imcs21	test	10791974	symptom_215	10791974	0.015559919999999998	18.410666374955326	not_mentioned	0.633	not_mentioned	correct	ok	not_mentioned	released	option_probability
Clef	imcs21	test	10791974	symptom_216	10791974	0.015559919999999998	18.410666374955326	not_mentioned	0.8773	not_mentioned	correct	ok	not_mentioned	released	option_probability
Clef	imcs21	test	10791974	symptom_217	10791974	0.015559919999999998	18.410666374955326	not_mentioned	0.8438	not_mentioned	correct	ok	not_mentioned	released	option_probability
Clef	imcs21	test	10791974	symptom_218	10791974	0.015559919999999998	18.410666374955326	not_mentioned	0.9073	not_mentioned	correct	ok	not_mentioned	released	option_probability
Clef	imcs21	test	10791974	symptom_219	10791974	0.015559919999999998	18.410666374955326	not_mentioned	0.8979	not_mentioned	correct	ok	not_mentioned	released	option_probability
Clef	imcs21	test	10791974	symptom_220	10791974	0.015559919999999998	18.410666374955326	not_mentioned	0.9103	not_mentioned	correct	ok	not_mentioned	released	option_probability
Clef	imcs21	test	10791974	symptom_221	10791974	0.015559919999999998	18.410666374955326	not_mentioned	0.8772	not_mentioned	correct	ok	not_mentioned	released	option_probability
Clef	imcs21	test	10791974	symptom_222	10791974	0.015559919999999998	18.410666374955326	not_mentioned	0.7086	not_mentioned	correct	ok	not_mentioned	released	option_probability
Clef	imcs21	test	10791974	symptom_223	10791974	0.015559919999999998	18.410666374955326	not_mentioned	0.8072	not_mentioned	correct	ok	not_mentioned	released	option_probability
Clef	imcs21	test	10791974	symptom_224	10791974	0.015559919999999998	18.410666374955326	not_mentioned	0.8846	not_mentioned	correct	ok	not_mentioned	released	option_probability
Clef	imcs21	test	10791974	symptom_225	10791974	0.015559919999999998	18.410666374955326	not_mentioned	0.6359	not_mentioned	correct	ok	not_mentioned	released	option_probability
Clef	imcs21	test	10791974	symptom_226	10791974	0.015559919999999998	18.410666374955326	not_mentioned	0.8071	not_mentioned	correct	ok	not_mentioned	released	option_probability
Clef	imcs21	test	10791974	symptom_227	10791974	0.015559919999999998	18.410666374955326	not_mentioned	0.6502	not_mentioned	correct	ok	not_mentioned	released	option_probability
Clef	imcs21	test	10791974	symptom_228	10791974	0.015559919999999998	18.410666374955326	not_mentioned	0.7481	not_mentioned	correct	ok	not_mentioned	released	option_probability
Clef	imcs21	test	10791974	symptom_229	10791974	0.015559919999999998	18.410666374955326	not_mentioned	0.9394	not_mentioned	correct	ok	not_mentioned	released	option_probability
Clef	imcs21	test	10791974	symptom_230	10791974	0.015559919999999998	18.410666374955326	not_mentioned	0.8961	not_mentioned	correct	ok	not_mentioned	released	option_probability
Clef	imcs21	test	10791974	symptom_231	10791974	0.015559919999999998	18.410666374955326	not_mentioned	0.8186	not_mentioned	correct	ok	not_mentioned	released	option_probability
Clef	imcs21	test	10791974	symptom_232	10791974	0.015559919999999998	18.410666374955326	not_mentioned	0.5455	not_mentioned	correct	ok	not_mentioned	released	option_probability
Clef	imcs21	test	10791974	symptom_233	10791974	0.015559919999999998	18.410666374955326	not_mentioned	0.8879	not_mentioned	correct	ok	not_mentioned	released	option_probability
Clef	imcs21	test	10791974	symptom_234	10791974	0.015559919999999998	18.410666374955326	not_mentioned	0.8796	not_mentioned	correct	ok	not_mentioned	released	option_probability
Clef	imcs21	test	10791974	symptom_235	10791974	0.015559919999999998	18.410666374955326	not_mentioned	0.9144	not_mentioned	correct	ok	not_mentioned	released	option_probability
Clef	imcs21	test	10791974	symptom_236	10791974	0.015559919999999998	18.410666374955326	not_mentioned	0.8593	not_mentioned	correct	ok	not_mentioned	released	option_probability
Clef	imcs21	test	10791974	symptom_237	10791974	0.015559919999999998	18.410666374955326	not_mentioned	0.655	not_mentioned	correct	ok	not_mentioned	released	option_probability
Clef	imcs21	test	10791974	symptom_238	10791974	0.015559919999999998	18.410666374955326	not_mentioned	0.9109	not_mentioned	correct	ok	not_mentioned	released	option_probability
Clef	imcs21	test	10791974	symptom_239	10791974	0.015559919999999998	18.410666374955326	not_mentioned	0.9356	not_mentioned	correct	ok	not_mentioned	released	option_probability
Clef	imcs21	test	10791974	symptom_240	10791974	0.015559919999999998	18.410666374955326	not_mentioned	0.8349	not_mentioned	correct	ok	not_mentioned	released	option_probability
Clef	imcs21	test	10791974	symptom_241	10791974	0.015559919999999998	18.410666374955326	not_mentioned	0.8555	not_mentioned	correct	ok	not_mentioned	released	option_probability
Clef	imcs21	test	10791974	symptom_242	10791974	0.015559919999999998	18.410666374955326	not_mentioned	0.9214	not_mentioned	correct	ok	not_mentioned	released	option_probability
Clef	imcs21	test	10791974	symptom_243	10791974	0.015559919999999998	18.410666374955326	not_mentioned	0.7837	not_mentioned	correct	ok	not_mentioned	released	option_probability
Clef	imcs21	test	10791974	symptom_244	10791974	0.015559919999999998	18.410666374955326	not_mentioned	0.8552	not_mentioned	correct	ok	not_mentioned	released	option_probability
Clef	imcs21	test	10791974	symptom_245	10791974	0.015559919999999998	18.410666374955326	not_mentioned	0.8579	not_mentioned	correct	ok	not_mentioned	released	option_probability
Clef	imcs21	test	10791974	symptom_246	10791974	0.015559919999999998	18.410666374955326	not_mentioned	0.9065	not_mentioned	correct	ok	not_mentioned	released	option_probability
Clef	imcs21	test	10791974	symptom_247	10791974	0.015559919999999998	18.410666374955326	not_mentioned	0.8528	not_mentioned	correct	ok	not_mentioned	released	option_probability
Clef	imcs21	test	10791974	symptom_248	10791974	0.015559919999999998	18.410666374955326	not_mentioned	0.8256	not_mentioned	correct	ok	not_mentioned	released	option_probability
Clef	imcs21	test	10791974	symptom_249	10791974	0.015559919999999998	18.410666374955326	not_mentioned	0.9201	not_mentioned	correct	ok	not_mentioned	released	option_probability
Clef	imcs21	test	10791974	symptom_250	10791974	0.015559919999999998	18.410666374955326	not_mentioned	0.8588	not_mentioned	correct	ok	not_mentioned	released	option_probability
Clef	imcs21	test	10791974	symptom_251	10791974	0.015559919999999998	18.410666374955326	not_mentioned	0.9422	not_mentioned	correct	ok	not_mentioned	released	option_probability
Clef	imcs21	test	10791974	symptom_252	10791974	0.015559919999999998	18.410666374955326	not_mentioned	0.7489	not_mentioned	correct	ok	not_mentioned	released	option_probability
Clef	imcs21	test	10791974	symptom_253	10791974	0.015559919999999998	18.410666374955326	not_mentioned	0.9136	not_mentioned	correct	ok	not_mentioned	released	option_probability
Clef	imcs21	test	10791974	symptom_254	10791974	0.015559919999999998	18.410666374955326	not_mentioned	0.5399	not_mentioned	correct	ok	not_mentioned	released	option_probability
Clef	imcs21	test	10791974	symptom_255	10791974	0.015559919999999998	18.410666374955326	not_mentioned	0.9059	not_mentioned	correct	ok	not_mentioned	released	option_probability
Clef	imcs21	test	10791974	symptom_256	10791974	0.015559919999999998	18.410666374955326	not_mentioned	0.7394000000000001	not_mentioned	correct	ok	not_mentioned	released	option_probability
Clef	imcs21	test	10791974	symptom_257	10791974	0.015559919999999998	18.410666374955326	not_mentioned	0.9673	not_mentioned	correct	ok	not_mentioned	released	option_probability
Clef	imcs21	test	10791974	symptom_258	10791974	0.015559919999999998	18.410666374955326	not_mentioned	0.9433	not_mentioned	correct	ok	not_mentioned	released	option_probability
Clef	imcs21	test	10791974	symptom_259	10791974	0.015559919999999998	18.410666374955326	not_mentioned	0.8203	not_mentioned	correct	ok	not_mentioned	released	option_probability
Clef	imcs21	test	10791974	symptom_260	10791974	0.015559919999999998	18.410666374955326	positive	0.4625	not_mentioned	incorrect	ok	not_mentioned	released	option_probability
Clef	imcs21	test	10791974	symptom_261	10791974	0.015559919999999998	18.410666374955326	not_mentioned	0.536	not_mentioned	correct	ok	not_mentioned	released	option_probability
Clef	imcs21	test	10791974	symptom_262	10791974	0.015559919999999998	18.410666374955326	not_mentioned	0.8577	not_mentioned	correct	ok	not_mentioned	released	option_probability
Clef	imcs21	test	10791974	symptom_263	10791974	0.015559919999999998	18.410666374955326	not_mentioned	0.8708	not_mentioned	correct	ok	not_mentioned	released	option_probability
Clef	imcs21	test	10791974	symptom_264	10791974	0.015559919999999998	18.410666374955326	not_mentioned	0.7034	not_mentioned	correct	ok	not_mentioned	released	option_probability
Clef	imcs21	test	10791974	symptom_265	10791974	0.015559919999999998	18.410666374955326	not_mentioned	0.5943	not_mentioned	correct	ok	not_mentioned	released	option_probability
Clef	imcs21	test	10791974	symptom_266	10791974	0.015559919999999998	18.410666374955326	not_mentioned	0.9266	not_mentioned	correct	ok	not_mentioned	released	option_probability
Clef	imcs21	test	10791974	symptom_267	10791974	0.015559919999999998	18.410666374955326	not_mentioned	0.841	not_mentioned	correct	ok	not_mentioned	released	option_probability
Clef	imcs21	test	10791974	symptom_268	10791974	0.015559919999999998	18.410666374955326	not_mentioned	0.9501000000000001	not_mentioned	correct	ok	not_mentioned	released	option_probability
Clef	imcs21	test	10791974	symptom_269	10791974	0.015559919999999998	18.410666374955326	not_mentioned	0.9088	not_mentioned	correct	ok	not_mentioned	released	option_probability
Clef	imcs21	test	10791974	symptom_270	10791974	0.015559919999999998	18.410666374955326	not_mentioned	0.8625	not_mentioned	correct	ok	not_mentioned	released	option_probability
Clef	imcs21	test	10791974	symptom_271	10791974	0.015559919999999998	18.410666374955326	not_mentioned	0.7987	not_mentioned	correct	ok	not_mentioned	released	option_probability
Clef	imcs21	test	10791974	symptom_272	10791974	0.015559919999999998	18.410666374955326	not_mentioned	0.927	not_mentioned	correct	ok	not_mentioned	released	option_probability
Clef	imcs21	test	10791974	symptom_273	10791974	0.015559919999999998	18.410666374955326	not_mentioned	0.7148	not_mentioned	correct	ok	not_mentioned	released	option_probability
Clef	imcs21	test	10791974	symptom_274	10791974	0.015559919999999998	18.410666374955326	not_mentioned	0.8138	not_mentioned	correct	ok	not_mentioned	released	option_probability
Clef	imcs21	test	10791974	symptom_275	10791974	0.015559919999999998	18.410666374955326	not_mentioned	0.9169	not_mentioned	correct	ok	not_mentioned	released	option_probability
Clef	imcs21	test	10791974	symptom_276	10791974	0.015559919999999998	18.410666374955326	not_mentioned	0.8491	not_mentioned	correct	ok	not_mentioned	released	option_probability
Clef	imcs21	test	10791974	symptom_277	10791974	0.015559919999999998	18.410666374955326	not_mentioned	0.7992	not_mentioned	correct	ok	not_mentioned	released	option_probability
Clef	imcs21	test	10791974	symptom_278	10791974	0.015559919999999998	18.410666374955326	not_mentioned	0.8611	not_mentioned	correct	ok	not_mentioned	released	option_probability
Clef	imcs21	test	10791974	symptom_279	10791974	0.015559919999999998	18.410666374955326	not_mentioned	0.8268	not_mentioned	correct	ok	not_mentioned	released	option_probability
Clef	imcs21	test	10791974	symptom_280	10791974	0.015559919999999998	18.410666374955326	not_mentioned	0.9088	not_mentioned	correct	ok	not_mentioned	released	option_probability
Clef	imcs21	test	10791974	symptom_281	10791974	0.015559919999999998	18.410666374955326	not_mentioned	0.8416	not_mentioned	correct	ok	not_mentioned	released	option_probability
Clef	imcs21	test	10791974	symptom_282	10791974	0.015559919999999998	18.410666374955326	not_mentioned	0.9008	not_mentioned	correct	ok	not_mentioned	released	option_probability
Clef	imcs21	test	10791974	symptom_283	10791974	0.015559919999999998	18.410666374955326	not_mentioned	0.8803	not_mentioned	correct	ok	not_mentioned	released	option_probability
Clef	imcs21	test	10791974	symptom_284	10791974	0.015559919999999998	18.410666374955326	not_mentioned	0.7931	not_mentioned	correct	ok	not_mentioned	released	option_probability
Clef	imcs21	test	10791974	symptom_285	10791974	0.015559919999999998	18.410666374955326	not_mentioned	0.8617	not_mentioned	correct	ok	not_mentioned	released	option_probability
Clef	imcs21	test	10791974	symptom_286	10791974	0.015559919999999998	18.410666374955326	not_mentioned	0.8958	not_mentioned	correct	ok	not_mentioned	released	option_probability
Clef	imcs21	test	10791974	symptom_287	10791974	0.015559919999999998	18.410666374955326	not_mentioned	0.8978	not_mentioned	correct	ok	not_mentioned	released	option_probability
Clef	imcs21	test	10791974	symptom_288	10791974	0.015559919999999998	18.410666374955326	not_mentioned	0.8543	not_mentioned	correct	ok	not_mentioned	released	option_probability
Clef	imcs21	test	10791974	symptom_289	10791974	0.015559919999999998	18.410666374955326	not_mentioned	0.9237	not_mentioned	correct	ok	not_mentioned	released	option_probability
Clef	imcs21	test	10791974	symptom_290	10791974	0.015559919999999998	18.410666374955326	not_mentioned	0.7736	not_mentioned	correct	ok	not_mentioned	released	option_probability
Clef	imcs21	test	10791974	symptom_291	10791974	0.015559919999999998	18.410666374955326	not_mentioned	0.6662	not_mentioned	correct	ok	not_mentioned	released	option_probability
Clef	imcs21	test	10791974	symptom_292	10791974	0.015559919999999998	18.410666374955326	not_mentioned	0.8448	not_mentioned	correct	ok	not_mentioned	released	option_probability
Clef	imcs21	test	10791974	symptom_293	10791974	0.015559919999999998	18.410666374955326	not_mentioned	0.7562	not_mentioned	correct	ok	not_mentioned	released	option_probability
Clef	imcs21	test	10791974	symptom_294	10791974	0.015559919999999998	18.410666374955326	not_mentioned	0.9338	not_mentioned	correct	ok	not_mentioned	released	option_probability
Clef	imcs21	test	10791974	symptom_295	10791974	0.015559919999999998	18.410666374955326	not_mentioned	0.9353	not_mentioned	correct	ok	not_mentioned	released	option_probability
Clef	imcs21	test	10791974	symptom_296	10791974	0.015559919999999998	18.410666374955326	not_mentioned	0.9146	not_mentioned	correct	ok	not_mentioned	released	option_probability
Clef	imcs21	test	10791974	symptom_297	10791974	0.015559919999999998	18.410666374955326	not_mentioned	0.9073	not_mentioned	correct	ok	not_mentioned	released	option_probability
Clef	imcs21	test	10791974	symptom_298	10791974	0.015559919999999998	18.410666374955326	not_mentioned	0.7685	not_mentioned	correct	ok	not_mentioned	released	option_probability
Clef	imcs21	test	10791974	symptom_299	10791974	0.015559919999999998	18.410666374955326	not_mentioned	0.8304	not_mentioned	correct	ok	not_mentioned	released	option_probability
Clef	imcs21	test	10791974	symptom_300	10791974	0.015559919999999998	18.410666374955326	not_mentioned	0.8788	not_mentioned	correct	ok	not_mentioned	released	option_probability
Clef	imcs21	test	10791974	symptom_301	10791974	0.015559919999999998	18.410666374955326	not_mentioned	0.6899	not_mentioned	correct	ok	not_mentioned	released	option_probability
Clef	imcs21	test	10791974	symptom_302	10791974	0.015559919999999998	18.410666374955326	not_mentioned	0.8719	not_mentioned	correct	ok	not_mentioned	released	option_probability
Clef	imcs21	test	10791974	symptom_303	10791974	0.015559919999999998	18.410666374955326	not_mentioned	0.8716	not_mentioned	correct	ok	not_mentioned	released	option_probability
Clef	imcs21	test	10791974	symptom_304	10791974	0.015559919999999998	18.410666374955326	not_mentioned	0.9225	not_mentioned	correct	ok	not_mentioned	released	option_probability
Clef	imcs21	test	10791974	symptom_305	10791974	0.015559919999999998	18.410666374955326	not_mentioned	0.9568	not_mentioned	correct	ok	not_mentioned	released	option_probability
Clef	imcs21	test	10791974	symptom_306	10791974	0.015559919999999998	18.410666374955326	not_mentioned	0.6976	not_mentioned	correct	ok	not_mentioned	released	option_probability
Clef	imcs21	test	10791974	symptom_307	10791974	0.015559919999999998	18.410666374955326	not_mentioned	0.9408	not_mentioned	correct	ok	not_mentioned	released	option_probability
Clef	imcs21	test	10791974	symptom_308	10791974	0.015559919999999998	18.410666374955326	not_mentioned	0.914	not_mentioned	correct	ok	not_mentioned	released	option_probability
Clef	imcs21	test	10791974	symptom_309	10791974	0.015559919999999998	18.410666374955326	not_mentioned	0.7573	not_mentioned	correct	ok	not_mentioned	released	option_probability
Clef	imcs21	test	10791974	symptom_310	10791974	0.015559919999999998	18.410666374955326	not_mentioned	0.7344	not_mentioned	correct	ok	not_mentioned	released	option_probability
Clef	imcs21	test	10791974	symptom_311	10791974	0.015559919999999998	18.410666374955326	not_mentioned	0.6977	not_mentioned	correct	ok	not_mentioned	released	option_probability
Clef	imcs21	test	10791974	symptom_312	10791974	0.015559919999999998	18.410666374955326	not_mentioned	0.932	not_mentioned	correct	ok	not_mentioned	released	option_probability
Clef	imcs21	test	10791974	symptom_313	10791974	0.015559919999999998	18.410666374955326	not_mentioned	0.8145	not_mentioned	correct	ok	not_mentioned	released	option_probability
Clef	imcs21	test	10791974	symptom_314	10791974	0.015559919999999998	18.410666374955326	not_mentioned	0.8468	not_mentioned	correct	ok	not_mentioned	released	option_probability
Clef	imcs21	test	10791974	symptom_315	10791974	0.015559919999999998	18.410666374955326	not_mentioned	0.7208	not_mentioned	correct	ok	not_mentioned	released	option_probability
Clef	imcs21	test	10791974	symptom_316	10791974	0.015559919999999998	18.410666374955326	not_mentioned	0.5907	not_mentioned	correct	ok	not_mentioned	released	option_probability
Clef	imcs21	test	10791974	symptom_317	10791974	0.015559919999999998	18.410666374955326	not_mentioned	0.8735	not_mentioned	correct	ok	not_mentioned	released	option_probability
Clef	imcs21	test	10791974	symptom_318	10791974	0.015559919999999998	18.410666374955326	not_mentioned	0.9383	not_mentioned	correct	ok	not_mentioned	released	option_probability
Clef	imcs21	test	10791974	symptom_319	10791974	0.015559919999999998	18.410666374955326	not_mentioned	0.6706	not_mentioned	correct	ok	not_mentioned	released	option_probability
Clef	imcs21	test	10791974	symptom_320	10791974	0.015559919999999998	18.410666374955326	not_mentioned	0.7935	not_mentioned	correct	ok	not_mentioned	released	option_probability
Clef	imcs21	test	10791974	symptom_321	10791974	0.015559919999999998	18.410666374955326	not_mentioned	0.9374	not_mentioned	correct	ok	not_mentioned	released	option_probability
Clef	imcs21	test	10791974	symptom_322	10791974	0.015559919999999998	18.410666374955326	not_mentioned	0.9701	not_mentioned	correct	ok	not_mentioned	released	option_probability
Clef	imcs21	test	10791974	symptom_323	10791974	0.015559919999999998	18.410666374955326	not_mentioned	0.8565	not_mentioned	correct	ok	not_mentioned	released	option_probability
Clef	imcs21	test	10791974	symptom_324	10791974	0.015559919999999998	18.410666374955326	not_mentioned	0.912	not_mentioned	correct	ok	not_mentioned	released	option_probability
Clef	imcs21	test	10791974	symptom_325	10791974	0.015559919999999998	18.410666374955326	not_mentioned	0.9256	not_mentioned	correct	ok	not_mentioned	released	option_probability
Clef	imcs21	test	10791974	symptom_326	10791974	0.015559919999999998	18.410666374955326	not_mentioned	0.9375	not_mentioned	correct	ok	not_mentioned	released	option_probability
Clef	imcs21	test	10791974	symptom_327	10791974	0.015559919999999998	18.410666374955326	not_mentioned	0.9094	not_mentioned	correct	ok	not_mentioned	released	option_probability
Clef	imcs21	test	10791974	symptom_328	10791974	0.015559919999999998	18.410666374955326	not_mentioned	0.8428	not_mentioned	correct	ok	not_mentioned	released	option_probability
Clef	imcs21	test	10791974	symptom_329	10791974	0.015559919999999998	18.410666374955326	not_mentioned	0.8781	not_mentioned	correct	ok	not_mentioned	released	option_probability
Clef	imcs21	test	10791974	symptom_330	10791974	0.015559919999999998	18.410666374955326	not_mentioned	0.9157	not_mentioned	correct	ok	not_mentioned	released	option_probability
Clef	imcs21	test	10793607	symptom_000	10793607	0.015588720000000002	18.811678665922955	not_mentioned	0.65	not_mentioned	correct	ok	not_mentioned	released	option_probability
Clef	imcs21	test	10793607	symptom_001	10793607	0.015588720000000002	18.811678665922955	positive	0.9715	positive	correct	ok	positive	released	option_probability
Clef	imcs21	test	10793607	symptom_002	10793607	0.015588720000000002	18.811678665922955	not_mentioned	0.5423	not_mentioned	correct	ok	not_mentioned	released	option_probability
Clef	imcs21	test	10793607	symptom_003	10793607	0.015588720000000002	18.811678665922955	not_mentioned	0.8219	not_mentioned	correct	ok	not_mentioned	released	option_probability
Clef	imcs21	test	10793607	symptom_004	10793607	0.015588720000000002	18.811678665922955	not_mentioned	0.9137	not_mentioned	correct	ok	not_mentioned	released	option_probability
Clef	imcs21	test	10793607	symptom_005	10793607	0.015588720000000002	18.811678665922955	not_mentioned	0.9347	not_mentioned	correct	ok	not_mentioned	released	option_probability
Clef	imcs21	test	10793607	symptom_006	10793607	0.015588720000000002	18.811678665922955	not_mentioned	0.8305	not_mentioned	correct	ok	not_mentioned	released	option_probability
Clef	imcs21	test	10793607	symptom_007	10793607	0.015588720000000002	18.811678665922955	positive	0.5328	positive	correct	ok	positive	released	option_probability
Clef	imcs21	test	10793607	symptom_008	10793607	0.015588720000000002	18.811678665922955	not_mentioned	0.9678	not_mentioned	correct	ok	not_mentioned	released	option_probability
Clef	imcs21	test	10793607	symptom_009	10793607	0.015588720000000002	18.811678665922955	negative	0.4497	positive	incorrect	ok	positive	released	option_probability
Clef	imcs21	test	10793607	symptom_010	10793607	0.015588720000000002	18.811678665922955	not_mentioned	0.7738	not_mentioned	correct	ok	not_mentioned	released	option_probability
Clef	imcs21	test	10793607	symptom_011	10793607	0.015588720000000002	18.811678665922955	not_mentioned	0.8344	not_mentioned	correct	ok	not_mentioned	released	option_probability
Clef	imcs21	test	10793607	symptom_012	10793607	0.015588720000000002	18.811678665922955	not_mentioned	0.7584	not_mentioned	correct	ok	not_mentioned	released	option_probability
Clef	imcs21	test	10793607	symptom_013	10793607	0.015588720000000002	18.811678665922955	not_mentioned	0.8336	not_mentioned	correct	ok	not_mentioned	released	option_probability
Clef	imcs21	test	10793607	symptom_014	10793607	0.015588720000000002	18.811678665922955	not_mentioned	0.6303	not_mentioned	correct	ok	not_mentioned	released	option_probability
Clef	imcs21	test	10793607	symptom_015	10793607	0.015588720000000002	18.811678665922955	positive	0.3932	not_mentioned	incorrect	ok	not_mentioned	released	option_probability
Clef	imcs21	test	10793607	symptom_016	10793607	0.015588720000000002	18.811678665922955	not_mentioned	0.7166	not_mentioned	correct	ok	not_mentioned	released	option_probability
Clef	imcs21	test	10793607	symptom_017	10793607	0.015588720000000002	18.811678665922955	not_mentioned	0.7081	not_mentioned	correct	ok	not_mentioned	released	option_probability
Clef	imcs21	test	10793607	symptom_018	10793607	0.015588720000000002	18.811678665922955	not_mentioned	0.9006	not_mentioned	correct	ok	not_mentioned	released	option_probability
Clef	imcs21	test	10793607	symptom_019	10793607	0.015588720000000002	18.811678665922955	not_mentioned	0.9051	not_mentioned	correct	ok	not_mentioned	released	option_probability
Clef	imcs21	test	10793607	symptom_020	10793607	0.015588720000000002	18.811678665922955	not_mentioned	0.7649	not_mentioned	correct	ok	not_mentioned	released	option_probability
Clef	imcs21	test	10793607	symptom_021	10793607	0.015588720000000002	18.811678665922955	not_mentioned	0.338	not_mentioned	correct	ok	not_mentioned	released	option_probability
Clef	imcs21	test	10793607	symptom_022	10793607	0.015588720000000002	18.811678665922955	uncertain	0.5441	not_mentioned	incorrect	ok	not_mentioned	released	option_probability
Clef	imcs21	test	10793607	symptom_023	10793607	0.015588720000000002	18.811678665922955	not_mentioned	0.8577	not_mentioned	correct	ok	not_mentioned	released	option_probability
Clef	imcs21	test	10793607	symptom_024	10793607	0.015588720000000002	18.811678665922955	negative	0.4884	not_mentioned	incorrect	ok	not_mentioned	released	option_probability
Clef	imcs21	test	10793607	symptom_025	10793607	0.015588720000000002	18.811678665922955	not_mentioned	0.8383	not_mentioned	correct	ok	not_mentioned	released	option_probability
Clef	imcs21	test	10793607	symptom_026	10793607	0.015588720000000002	18.811678665922955	not_mentioned	0.9372	not_mentioned	correct	ok	not_mentioned	released	option_probability
Clef	imcs21	test	10793607	symptom_027	10793607	0.015588720000000002	18.811678665922955	not_mentioned	0.8041	not_mentioned	correct	ok	not_mentioned	released	option_probability
Clef	imcs21	test	10793607	symptom_028	10793607	0.015588720000000002	18.811678665922955	negative	0.6081	not_mentioned	incorrect	ok	not_mentioned	released	option_probability
Clef	imcs21	test	10793607	symptom_029	10793607	0.015588720000000002	18.811678665922955	not_mentioned	0.8559	not_mentioned	correct	ok	not_mentioned	released	option_probability
Clef	imcs21	test	10793607	symptom_030	10793607	0.015588720000000002	18.811678665922955	negative	0.7733	not_mentioned	incorrect	ok	not_mentioned	released	option_probability
Clef	imcs21	test	10793607	symptom_031	10793607	0.015588720000000002	18.811678665922955	uncertain	0.4076	uncertain	correct	ok	uncertain	released	option_probability
Clef	imcs21	test	10793607	symptom_032	10793607	0.015588720000000002	18.811678665922955	not_mentioned	0.8335	not_mentioned	correct	ok	not_mentioned	released	option_probability
Clef	imcs21	test	10793607	symptom_033	10793607	0.015588720000000002	18.811678665922955	not_mentioned	0.9093	not_mentioned	correct	ok	not_mentioned	released	option_probability
Clef	imcs21	test	10793607	symptom_034	10793607	0.015588720000000002	18.811678665922955	not_mentioned	0.9083	not_mentioned	correct	ok	not_mentioned	released	option_probability
Clef	imcs21	test	10793607	symptom_035	10793607	0.015588720000000002	18.811678665922955	uncertain	0.7059	uncertain	correct	ok	uncertain	released	option_probability
Clef	imcs21	test	10793607	symptom_036	10793607	0.015588720000000002	18.811678665922955	not_mentioned	0.5887	not_mentioned	correct	ok	not_mentioned	released	option_probability
Clef	imcs21	test	10793607	symptom_037	10793607	0.015588720000000002	18.811678665922955	not_mentioned	0.8186	not_mentioned	correct	ok	not_mentioned	released	option_probability
Clef	imcs21	test	10793607	symptom_038	10793607	0.015588720000000002	18.811678665922955	not_mentioned	0.7748	not_mentioned	correct	ok	not_mentioned	released	option_probability
Clef	imcs21	test	10793607	symptom_039	10793607	0.015588720000000002	18.811678665922955	not_mentioned	0.8459	not_mentioned	correct	ok	not_mentioned	released	option_probability
Clef	imcs21	test	10793607	symptom_040	10793607	0.015588720000000002	18.811678665922955	not_mentioned	0.7462	not_mentioned	correct	ok	not_mentioned	released	option_probability
Clef	imcs21	test	10793607	symptom_041	10793607	0.015588720000000002	18.811678665922955	not_mentioned	0.8478	not_mentioned	correct	ok	not_mentioned	released	option_probability
Clef	imcs21	test	10793607	symptom_042	10793607	0.015588720000000002	18.811678665922955	not_mentioned	0.8618	not_mentioned	correct	ok	not_mentioned	released	option_probability
Clef	imcs21	test	10793607	symptom_043	10793607	0.015588720000000002	18.811678665922955	not_mentioned	0.5031	positive	incorrect	ok	positive	released	option_probability
Clef	imcs21	test	10793607	symptom_044	10793607	0.015588720000000002	18.811678665922955	uncertain	0.3223	positive	incorrect	ok	positive	released	option_probability
Clef	imcs21	test	10793607	symptom_045	10793607	0.015588720000000002	18.811678665922955	not_mentioned	0.7821	not_mentioned	correct	ok	not_mentioned	released	option_probability
Clef	imcs21	test	10793607	symptom_046	10793607	0.015588720000000002	18.811678665922955	not_mentioned	0.901	not_mentioned	correct	ok	not_mentioned	released	option_probability
Clef	imcs21	test	10793607	symptom_047	10793607	0.015588720000000002	18.811678665922955	not_mentioned	0.5275	not_mentioned	correct	ok	not_mentioned	released	option_probability
Clef	imcs21	test	10793607	symptom_048	10793607	0.015588720000000002	18.811678665922955	not_mentioned	0.9151	not_mentioned	correct	ok	not_mentioned	released	option_probability
Clef	imcs21	test	10793607	symptom_049	10793607	0.015588720000000002	18.811678665922955	not_mentioned	0.879	not_mentioned	correct	ok	not_mentioned	released	option_probability
Clef	imcs21	test	10793607	symptom_050	10793607	0.015588720000000002	18.811678665922955	not_mentioned	0.5487	not_mentioned	correct	ok	not_mentioned	released	option_probability
Clef	imcs21	test	10793607	symptom_051	10793607	0.015588720000000002	18.811678665922955	uncertain	0.8185	uncertain	correct	ok	uncertain	released	option_probability
Clef	imcs21	test	10793607	symptom_052	10793607	0.015588720000000002	18.811678665922955	not_mentioned	0.565	not_mentioned	correct	ok	not_mentioned	released	option_probability
Clef	imcs21	test	10793607	symptom_053	10793607	0.015588720000000002	18.811678665922955	not_mentioned	0.7166	not_mentioned	correct	ok	not_mentioned	released	option_probability
Clef	imcs21	test	10793607	symptom_054	10793607	0.015588720000000002	18.811678665922955	not_mentioned	0.8544	not_mentioned	correct	ok	not_mentioned	released	option_probability
Clef	imcs21	test	10793607	symptom_055	10793607	0.015588720000000002	18.811678665922955	not_mentioned	0.6937	not_mentioned	correct	ok	not_mentioned	released	option_probability
Clef	imcs21	test	10793607	symptom_056	10793607	0.015588720000000002	18.811678665922955	not_mentioned	0.8988	not_mentioned	correct	ok	not_mentioned	released	option_probability
Clef	imcs21	test	10793607	symptom_057	10793607	0.015588720000000002	18.811678665922955	not_mentioned	0.8832	not_mentioned	correct	ok	not_mentioned	released	option_probability
Clef	imcs21	test	10793607	symptom_058	10793607	0.015588720000000002	18.811678665922955	not_mentioned	0.8448	not_mentioned	correct	ok	not_mentioned	released	option_probability
Clef	imcs21	test	10793607	symptom_059	10793607	0.015588720000000002	18.811678665922955	not_mentioned	0.886	not_mentioned	correct	ok	not_mentioned	released	option_probability
Clef	imcs21	test	10793607	symptom_060	10793607	0.015588720000000002	18.811678665922955	not_mentioned	0.8471	not_mentioned	correct	ok	not_mentioned	released	option_probability
Clef	imcs21	test	10793607	symptom_061	10793607	0.015588720000000002	18.811678665922955	positive	0.4669	not_mentioned	incorrect	ok	not_mentioned	released	option_probability
Clef	imcs21	test	10793607	symptom_062	10793607	0.015588720000000002	18.811678665922955	not_mentioned	0.8916	not_mentioned	correct	ok	not_mentioned	released	option_probability
Clef	imcs21	test	10793607	symptom_063	10793607	0.015588720000000002	18.811678665922955	not_mentioned	0.8628	not_mentioned	correct	ok	not_mentioned	released	option_probability
Clef	imcs21	test	10793607	symptom_064	10793607	0.015588720000000002	18.811678665922955	not_mentioned	0.7178	not_mentioned	correct	ok	not_mentioned	released	option_probability
Clef	imcs21	test	10793607	symptom_065	10793607	0.015588720000000002	18.811678665922955	not_mentioned	0.9366	not_mentioned	correct	ok	not_mentioned	released	option_probability
Clef	imcs21	test	10793607	symptom_066	10793607	0.015588720000000002	18.811678665922955	not_mentioned	0.8325	not_mentioned	correct	ok	not_mentioned	released	option_probability
Clef	imcs21	test	10793607	symptom_067	10793607	0.015588720000000002	18.811678665922955	not_mentioned	0.9402	not_mentioned	correct	ok	not_mentioned	released	option_probability
Clef	imcs21	test	10793607	symptom_068	10793607	0.015588720000000002	18.811678665922955	negative	0.6614	not_mentioned	incorrect	ok	not_mentioned	released	option_probability
Clef	imcs21	test	10793607	symptom_069	10793607	0.015588720000000002	18.811678665922955	not_mentioned	0.8943	not_mentioned	correct	ok	not_mentioned	released	option_probability
Clef	imcs21	test	10793607	symptom_070	10793607	0.015588720000000002	18.811678665922955	not_mentioned	0.8543	not_mentioned	correct	ok	not_mentioned	released	option_probability
Clef	imcs21	test	10793607	symptom_071	10793607	0.015588720000000002	18.811678665922955	not_mentioned	0.857	not_mentioned	correct	ok	not_mentioned	released	option_probability
Clef	imcs21	test	10793607	symptom_072	10793607	0.015588720000000002	18.811678665922955	not_mentioned	0.9108	not_mentioned	correct	ok	not_mentioned	released	option_probability
Clef	imcs21	test	10793607	symptom_073	10793607	0.015588720000000002	18.811678665922955	not_mentioned	0.8931	not_mentioned	correct	ok	not_mentioned	released	option_probability
Clef	imcs21	test	10793607	symptom_074	10793607	0.015588720000000002	18.811678665922955	not_mentioned	0.6727	not_mentioned	correct	ok	not_mentioned	released	option_probability
Clef	imcs21	test	10793607	symptom_075	10793607	0.015588720000000002	18.811678665922955	not_mentioned	0.8309	not_mentioned	correct	ok	not_mentioned	released	option_probability
Clef	imcs21	test	10793607	symptom_076	10793607	0.015588720000000002	18.811678665922955	not_mentioned	0.704	not_mentioned	correct	ok	not_mentioned	released	option_probability
Clef	imcs21	test	10793607	symptom_077	10793607	0.015588720000000002	18.811678665922955	not_mentioned	0.4072	not_mentioned	correct	ok	not_mentioned	released	option_probability
Clef	imcs21	test	10793607	symptom_078	10793607	0.015588720000000002	18.811678665922955	not_mentioned	0.7446	not_mentioned	correct	ok	not_mentioned	released	option_probability
Clef	imcs21	test	10793607	symptom_079	10793607	0.015588720000000002	18.811678665922955	not_mentioned	0.647	not_mentioned	correct	ok	not_mentioned	released	option_probability
Clef	imcs21	test	10793607	symptom_080	10793607	0.015588720000000002	18.811678665922955	not_mentioned	0.863	not_mentioned	correct	ok	not_mentioned	released	option_probability
Clef	imcs21	test	10793607	symptom_081	10793607	0.015588720000000002	18.811678665922955	not_mentioned	0.9361	not_mentioned	correct	ok	not_mentioned	released	option_probability
Clef	imcs21	test	10793607	symptom_082	10793607	0.015588720000000002	18.811678665922955	not_mentioned	0.8737	not_mentioned	correct	ok	not_mentioned	released	option_probability
Clef	imcs21	test	10793607	symptom_083	10793607	0.015588720000000002	18.811678665922955	not_mentioned	0.6998	not_mentioned	correct	ok	not_mentioned	released	option_probability
Clef	imcs21	test	10793607	symptom_084	10793607	0.015588720000000002	18.811678665922955	negative	0.5771	not_mentioned	incorrect	ok	not_mentioned	released	option_probability
Clef	imcs21	test	10793607	symptom_085	10793607	0.015588720000000002	18.811678665922955	not_mentioned	0.5696	not_mentioned	correct	ok	not_mentioned	released	option_probability
Clef	imcs21	test	10793607	symptom_086	10793607	0.015588720000000002	18.811678665922955	not_mentioned	0.744	not_mentioned	correct	ok	not_mentioned	released	option_probability
Clef	imcs21	test	10793607	symptom_087	10793607	0.015588720000000002	18.811678665922955	not_mentioned	0.8849	not_mentioned	correct	ok	not_mentioned	released	option_probability
Clef	imcs21	test	10793607	symptom_088	10793607	0.015588720000000002	18.811678665922955	not_mentioned	0.8757	not_mentioned	correct	ok	not_mentioned	released	option_probability
Clef	imcs21	test	10793607	symptom_089	10793607	0.015588720000000002	18.811678665922955	not_mentioned	0.7311	not_mentioned	correct	ok	not_mentioned	released	option_probability
Clef	imcs21	test	10793607	symptom_090	10793607	0.015588720000000002	18.811678665922955	not_mentioned	0.8264	not_mentioned	correct	ok	not_mentioned	released	option_probability
Clef	imcs21	test	10793607	symptom_091	10793607	0.015588720000000002	18.811678665922955	not_mentioned	0.6931	not_mentioned	correct	ok	not_mentioned	released	option_probability
Clef	imcs21	test	10793607	symptom_092	10793607	0.015588720000000002	18.811678665922955	not_mentioned	0.6677	not_mentioned	correct	ok	not_mentioned	released	option_probability
Clef	imcs21	test	10793607	symptom_093	10793607	0.015588720000000002	18.811678665922955	not_mentioned	0.8285	not_mentioned	correct	ok	not_mentioned	released	option_probability
Clef	imcs21	test	10793607	symptom_094	10793607	0.015588720000000002	18.811678665922955	not_mentioned	0.7967	not_mentioned	correct	ok	not_mentioned	released	option_probability
Clef	imcs21	test	10793607	symptom_095	10793607	0.015588720000000002	18.811678665922955	not_mentioned	0.8664	not_mentioned	correct	ok	not_mentioned	released	option_probability
Clef	imcs21	test	10793607	symptom_096	10793607	0.015588720000000002	18.811678665922955	not_mentioned	0.7848	not_mentioned	correct	ok	not_mentioned	released	option_probability
Clef	imcs21	test	10793607	symptom_097	10793607	0.015588720000000002	18.811678665922955	not_mentioned	0.8271000000000001	not_mentioned	correct	ok	not_mentioned	released	option_probability
Clef	imcs21	test	10793607	symptom_098	10793607	0.015588720000000002	18.811678665922955	not_mentioned	0.7949	not_mentioned	correct	ok	not_mentioned	released	option_probability
Clef	imcs21	test	10793607	symptom_099	10793607	0.015588720000000002	18.811678665922955	not_mentioned	0.7572	not_mentioned	correct	ok	not_mentioned	released	option_probability
Clef	imcs21	test	10793607	symptom_100	10793607	0.015588720000000002	18.811678665922955	not_mentioned	0.9151	not_mentioned	correct	ok	not_mentioned	released	option_probability
Clef	imcs21	test	10793607	symptom_101	10793607	0.015588720000000002	18.811678665922955	not_mentioned	0.8854	not_mentioned	correct	ok	not_mentioned	released	option_probability
Clef	imcs21	test	10793607	symptom_102	10793607	0.015588720000000002	18.811678665922955	not_mentioned	0.8929	not_mentioned	correct	ok	not_mentioned	released	option_probability
Clef	imcs21	test	10793607	symptom_103	10793607	0.015588720000000002	18.811678665922955	not_mentioned	0.8492	not_mentioned	correct	ok	not_mentioned	released	option_probability
Clef	imcs21	test	10793607	symptom_104	10793607	0.015588720000000002	18.811678665922955	not_mentioned	0.869	not_mentioned	correct	ok	not_mentioned	released	option_probability
Clef	imcs21	test	10793607	symptom_105	10793607	0.015588720000000002	18.811678665922955	not_mentioned	0.7802	not_mentioned	correct	ok	not_mentioned	released	option_probability
Clef	imcs21	test	10793607	symptom_106	10793607	0.015588720000000002	18.811678665922955	not_mentioned	0.8	not_mentioned	correct	ok	not_mentioned	released	option_probability
Clef	imcs21	test	10793607	symptom_107	10793607	0.015588720000000002	18.811678665922955	not_mentioned	0.8097	not_mentioned	correct	ok	not_mentioned	released	option_probability
Clef	imcs21	test	10793607	symptom_108	10793607	0.015588720000000002	18.811678665922955	not_mentioned	0.8449	not_mentioned	correct	ok	not_mentioned	released	option_probability
Clef	imcs21	test	10793607	symptom_109	10793607	0.015588720000000002	18.811678665922955	not_mentioned	0.7798	not_mentioned	correct	ok	not_mentioned	released	option_probability
Clef	imcs21	test	10793607	symptom_110	10793607	0.015588720000000002	18.811678665922955	not_mentioned	0.6716	not_mentioned	correct	ok	not_mentioned	released	option_probability
Clef	imcs21	test	10793607	symptom_111	10793607	0.015588720000000002	18.811678665922955	not_mentioned	0.6798	not_mentioned	correct	ok	not_mentioned	released	option_probability
Clef	imcs21	test	10793607	symptom_112	10793607	0.015588720000000002	18.811678665922955	not_mentioned	0.9117	not_mentioned	correct	ok	not_mentioned	released	option_probability
Clef	imcs21	test	10793607	symptom_113	10793607	0.015588720000000002	18.811678665922955	not_mentioned	0.792	not_mentioned	correct	ok	not_mentioned	released	option_probability
Clef	imcs21	test	10793607	symptom_114	10793607	0.015588720000000002	18.811678665922955	not_mentioned	0.8709	not_mentioned	correct	ok	not_mentioned	released	option_probability
Clef	imcs21	test	10793607	symptom_115	10793607	0.015588720000000002	18.811678665922955	not_mentioned	0.7632	not_mentioned	correct	ok	not_mentioned	released	option_probability
Clef	imcs21	test	10793607	symptom_116	10793607	0.015588720000000002	18.811678665922955	not_mentioned	0.6246	not_mentioned	correct	ok	not_mentioned	released	option_probability
Clef	imcs21	test	10793607	symptom_117	10793607	0.015588720000000002	18.811678665922955	not_mentioned	0.7726	not_mentioned	correct	ok	not_mentioned	released	option_probability
Clef	imcs21	test	10793607	symptom_118	10793607	0.015588720000000002	18.811678665922955	not_mentioned	0.8511	not_mentioned	correct	ok	not_mentioned	released	option_probability
Clef	imcs21	test	10793607	symptom_119	10793607	0.015588720000000002	18.811678665922955	not_mentioned	0.7965	not_mentioned	correct	ok	not_mentioned	released	option_probability
Clef	imcs21	test	10793607	symptom_120	10793607	0.015588720000000002	18.811678665922955	uncertain	0.7565	uncertain	correct	ok	uncertain	released	option_probability
Clef	imcs21	test	10793607	symptom_121	10793607	0.015588720000000002	18.811678665922955	not_mentioned	0.5284	not_mentioned	correct	ok	not_mentioned	released	option_probability
Clef	imcs21	test	10793607	symptom_122	10793607	0.015588720000000002	18.811678665922955	not_mentioned	0.6571	not_mentioned	correct	ok	not_mentioned	released	option_probability
Clef	imcs21	test	10793607	symptom_123	10793607	0.015588720000000002	18.811678665922955	not_mentioned	0.8574	not_mentioned	correct	ok	not_mentioned	released	option_probability
Clef	imcs21	test	10793607	symptom_124	10793607	0.015588720000000002	18.811678665922955	not_mentioned	0.8219	not_mentioned	correct	ok	not_mentioned	released	option_probability
Clef	imcs21	test	10793607	symptom_125	10793607	0.015588720000000002	18.811678665922955	not_mentioned	0.6883	not_mentioned	correct	ok	not_mentioned	released	option_probability
Clef	imcs21	test	10793607	symptom_126	10793607	0.015588720000000002	18.811678665922955	not_mentioned	0.9158	not_mentioned	correct	ok	not_mentioned	released	option_probability
Clef	imcs21	test	10793607	symptom_127	10793607	0.015588720000000002	18.811678665922955	not_mentioned	0.8458	not_mentioned	correct	ok	not_mentioned	released	option_probability
Clef	imcs21	test	10793607	symptom_128	10793607	0.015588720000000002	18.811678665922955	not_mentioned	0.646	not_mentioned	correct	ok	not_mentioned	released	option_probability
Clef	imcs21	test	10793607	symptom_129	10793607	0.015588720000000002	18.811678665922955	not_mentioned	0.8282	not_mentioned	correct	ok	not_mentioned	released	option_probability
Clef	imcs21	test	10793607	symptom_130	10793607	0.015588720000000002	18.811678665922955	not_mentioned	0.9331	not_mentioned	correct	ok	not_mentioned	released	option_probability
Clef	imcs21	test	10793607	symptom_131	10793607	0.015588720000000002	18.811678665922955	not_mentioned	0.7035	not_mentioned	correct	ok	not_mentioned	released	option_probability
Clef	imcs21	test	10793607	symptom_132	10793607	0.015588720000000002	18.811678665922955	not_mentioned	0.9446	not_mentioned	correct	ok	not_mentioned	released	option_probability
Clef	imcs21	test	10793607	symptom_133	10793607	0.015588720000000002	18.811678665922955	not_mentioned	0.9418	not_mentioned	correct	ok	not_mentioned	released	option_probability
Clef	imcs21	test	10793607	symptom_134	10793607	0.015588720000000002	18.811678665922955	not_mentioned	0.534	not_mentioned	correct	ok	not_mentioned	released	option_probability
Clef	imcs21	test	10793607	symptom_135	10793607	0.015588720000000002	18.811678665922955	not_mentioned	0.8562	not_mentioned	correct	ok	not_mentioned	released	option_probability
Clef	imcs21	test	10793607	symptom_136	10793607	0.015588720000000002	18.811678665922955	not_mentioned	0.8993	not_mentioned	correct	ok	not_mentioned	released	option_probability
Clef	imcs21	test	10793607	symptom_137	10793607	0.015588720000000002	18.811678665922955	not_mentioned	0.8972	not_mentioned	correct	ok	not_mentioned	released	option_probability
Clef	imcs21	test	10793607	symptom_138	10793607	0.015588720000000002	18.811678665922955	not_mentioned	0.8016	not_mentioned	correct	ok	not_mentioned	released	option_probability
Clef	imcs21	test	10793607	symptom_139	10793607	0.015588720000000002	18.811678665922955	not_mentioned	0.9152	not_mentioned	correct	ok	not_mentioned	released	option_probability
Clef	imcs21	test	10793607	symptom_140	10793607	0.015588720000000002	18.811678665922955	not_mentioned	0.8815	not_mentioned	correct	ok	not_mentioned	released	option_probability
Clef	imcs21	test	10793607	symptom_141	10793607	0.015588720000000002	18.811678665922955	not_mentioned	0.8642	not_mentioned	correct	ok	not_mentioned	released	option_probability
Clef	imcs21	test	10793607	symptom_142	10793607	0.015588720000000002	18.811678665922955	not_mentioned	0.9418	not_mentioned	correct	ok	not_mentioned	released	option_probability
Clef	imcs21	test	10793607	symptom_143	10793607	0.015588720000000002	18.811678665922955	not_mentioned	0.8748	not_mentioned	correct	ok	not_mentioned	released	option_probability
Clef	imcs21	test	10793607	symptom_144	10793607	0.015588720000000002	18.811678665922955	not_mentioned	0.8617	not_mentioned	correct	ok	not_mentioned	released	option_probability
Clef	imcs21	test	10793607	symptom_145	10793607	0.015588720000000002	18.811678665922955	positive	0.8309	positive	correct	ok	positive	released	option_probability
Clef	imcs21	test	10793607	symptom_146	10793607	0.015588720000000002	18.811678665922955	not_mentioned	0.7074	not_mentioned	correct	ok	not_mentioned	released	option_probability
Clef	imcs21	test	10793607	symptom_147	10793607	0.015588720000000002	18.811678665922955	not_mentioned	0.6392	not_mentioned	correct	ok	not_mentioned	released	option_probability
Clef	imcs21	test	10793607	symptom_148	10793607	0.015588720000000002	18.811678665922955	not_mentioned	0.9288	not_mentioned	correct	ok	not_mentioned	released	option_probability
Clef	imcs21	test	10793607	symptom_149	10793607	0.015588720000000002	18.811678665922955	not_mentioned	0.8399	not_mentioned	correct	ok	not_mentioned	released	option_probability
Clef	imcs21	test	10793607	symptom_150	10793607	0.015588720000000002	18.811678665922955	not_mentioned	0.8795	not_mentioned	correct	ok	not_mentioned	released	option_probability
Clef	imcs21	test	10793607	symptom_151	10793607	0.015588720000000002	18.811678665922955	not_mentioned	0.9025	not_mentioned	correct	ok	not_mentioned	released	option_probability
Clef	imcs21	test	10793607	symptom_152	10793607	0.015588720000000002	18.811678665922955	not_mentioned	0.8729	not_mentioned	correct	ok	not_mentioned	released	option_probability
Clef	imcs21	test	10793607	symptom_153	10793607	0.015588720000000002	18.811678665922955	not_mentioned	0.8353	not_mentioned	correct	ok	not_mentioned	released	option_probability
Clef	imcs21	test	10793607	symptom_154	10793607	0.015588720000000002	18.811678665922955	not_mentioned	0.4253	not_mentioned	correct	ok	not_mentioned	released	option_probability
Clef	imcs21	test	10793607	symptom_155	10793607	0.015588720000000002	18.811678665922955	not_mentioned	0.6089	not_mentioned	correct	ok	not_mentioned	released	option_probability
Clef	imcs21	test	10793607	symptom_156	10793607	0.015588720000000002	18.811678665922955	not_mentioned	0.7753	not_mentioned	correct	ok	not_mentioned	released	option_probability
Clef	imcs21	test	10793607	symptom_157	10793607	0.015588720000000002	18.811678665922955	not_mentioned	0.8868	not_mentioned	correct	ok	not_mentioned	released	option_probability
Clef	imcs21	test	10793607	symptom_158	10793607	0.015588720000000002	18.811678665922955	not_mentioned	0.7734	not_mentioned	correct	ok	not_mentioned	released	option_probability
Clef	imcs21	test	10793607	symptom_159	10793607	0.015588720000000002	18.811678665922955	not_mentioned	0.9289	not_mentioned	correct	ok	not_mentioned	released	option_probability
Clef	imcs21	test	10793607	symptom_160	10793607	0.015588720000000002	18.811678665922955	not_mentioned	0.8391	not_mentioned	correct	ok	not_mentioned	released	option_probability
Clef	imcs21	test	10793607	symptom_161	10793607	0.015588720000000002	18.811678665922955	not_mentioned	0.8564	not_mentioned	correct	ok	not_mentioned	released	option_probability
Clef	imcs21	test	10793607	symptom_162	10793607	0.015588720000000002	18.811678665922955	not_mentioned	0.6451	not_mentioned	correct	ok	not_mentioned	released	option_probability
Clef	imcs21	test	10793607	symptom_163	10793607	0.015588720000000002	18.811678665922955	not_mentioned	0.8094	not_mentioned	correct	ok	not_mentioned	released	option_probability
Clef	imcs21	test	10793607	symptom_164	10793607	0.015588720000000002	18.811678665922955	not_mentioned	0.8813	not_mentioned	correct	ok	not_mentioned	released	option_probability
Clef	imcs21	test	10793607	symptom_165	10793607	0.015588720000000002	18.811678665922955	not_mentioned	0.7813	not_mentioned	correct	ok	not_mentioned	released	option_probability
Clef	imcs21	test	10793607	symptom_166	10793607	0.015588720000000002	18.811678665922955	not_mentioned	0.8481	not_mentioned	correct	ok	not_mentioned	released	option_probability
Clef	imcs21	test	10793607	symptom_167	10793607	0.015588720000000002	18.811678665922955	not_mentioned	0.9086	not_mentioned	correct	ok	not_mentioned	released	option_probability
Clef	imcs21	test	10793607	symptom_168	10793607	0.015588720000000002	18.811678665922955	not_mentioned	0.7782	not_mentioned	correct	ok	not_mentioned	released	option_probability
Clef	imcs21	test	10793607	symptom_169	10793607	0.015588720000000002	18.811678665922955	not_mentioned	0.8222	not_mentioned	correct	ok	not_mentioned	released	option_probability
Clef	imcs21	test	10793607	symptom_170	10793607	0.015588720000000002	18.811678665922955	not_mentioned	0.8478	not_mentioned	correct	ok	not_mentioned	released	option_probability
Clef	imcs21	test	10793607	symptom_171	10793607	0.015588720000000002	18.811678665922955	not_mentioned	0.8611	not_mentioned	correct	ok	not_mentioned	released	option_probability
Clef	imcs21	test	10793607	symptom_172	10793607	0.015588720000000002	18.811678665922955	not_mentioned	0.8616	not_mentioned	correct	ok	not_mentioned	released	option_probability
Clef	imcs21	test	10793607	symptom_173	10793607	0.015588720000000002	18.811678665922955	not_mentioned	0.7021000000000001	not_mentioned	correct	ok	not_mentioned	released	option_probability
Clef	imcs21	test	10793607	symptom_174	10793607	0.015588720000000002	18.811678665922955	not_mentioned	0.9088	not_mentioned	correct	ok	not_mentioned	released	option_probability
Clef	imcs21	test	10793607	symptom_175	10793607	0.015588720000000002	18.811678665922955	not_mentioned	0.7972	not_mentioned	correct	ok	not_mentioned	released	option_probability
Clef	imcs21	test	10793607	symptom_176	10793607	0.015588720000000002	18.811678665922955	not_mentioned	0.4985	not_mentioned	correct	ok	not_mentioned	released	option_probability
Clef	imcs21	test	10793607	symptom_177	10793607	0.015588720000000002	18.811678665922955	not_mentioned	0.8452	not_mentioned	correct	ok	not_mentioned	released	option_probability
Clef	imcs21	test	10793607	symptom_178	10793607	0.015588720000000002	18.811678665922955	not_mentioned	0.8581	not_mentioned	correct	ok	not_mentioned	released	option_probability
Clef	imcs21	test	10793607	symptom_179	10793607	0.015588720000000002	18.811678665922955	not_mentioned	0.855	not_mentioned	correct	ok	not_mentioned	released	option_probability
Clef	imcs21	test	10793607	symptom_180	10793607	0.015588720000000002	18.811678665922955	not_mentioned	0.886	not_mentioned	correct	ok	not_mentioned	released	option_probability
Clef	imcs21	test	10793607	symptom_181	10793607	0.015588720000000002	18.811678665922955	not_mentioned	0.7126	not_mentioned	correct	ok	not_mentioned	released	option_probability
Clef	imcs21	test	10793607	symptom_182	10793607	0.015588720000000002	18.811678665922955	not_mentioned	0.6248	not_mentioned	correct	ok	not_mentioned	released	option_probability
Clef	imcs21	test	10793607	symptom_183	10793607	0.015588720000000002	18.811678665922955	not_mentioned	0.9206	not_mentioned	correct	ok	not_mentioned	released	option_probability
Clef	imcs21	test	10793607	symptom_184	10793607	0.015588720000000002	18.811678665922955	not_mentioned	0.938	not_mentioned	correct	ok	not_mentioned	released	option_probability
Clef	imcs21	test	10793607	symptom_185	10793607	0.015588720000000002	18.811678665922955	negative	0.6367	not_mentioned	incorrect	ok	not_mentioned	released	option_probability
Clef	imcs21	test	10793607	symptom_186	10793607	0.015588720000000002	18.811678665922955	not_mentioned	0.8243	not_mentioned	correct	ok	not_mentioned	released	option_probability
Clef	imcs21	test	10793607	symptom_187	10793607	0.015588720000000002	18.811678665922955	not_mentioned	0.7798	not_mentioned	correct	ok	not_mentioned	released	option_probability
Clef	imcs21	test	10793607	symptom_188	10793607	0.015588720000000002	18.811678665922955	not_mentioned	0.6022	not_mentioned	correct	ok	not_mentioned	released	option_probability
Clef	imcs21	test	10793607	symptom_189	10793607	0.015588720000000002	18.811678665922955	not_mentioned	0.6706	not_mentioned	correct	ok	not_mentioned	released	option_probability
Clef	imcs21	test	10793607	symptom_190	10793607	0.015588720000000002	18.811678665922955	not_mentioned	0.9014	not_mentioned	correct	ok	not_mentioned	released	option_probability
Clef	imcs21	test	10793607	symptom_191	10793607	0.015588720000000002	18.811678665922955	not_mentioned	0.9252	not_mentioned	correct	ok	not_mentioned	released	option_probability
Clef	imcs21	test	10793607	symptom_192	10793607	0.015588720000000002	18.811678665922955	not_mentioned	0.6903	not_mentioned	correct	ok	not_mentioned	released	option_probability
Clef	imcs21	test	10793607	symptom_193	10793607	0.015588720000000002	18.811678665922955	not_mentioned	0.8436	not_mentioned	correct	ok	not_mentioned	released	option_probability
Clef	imcs21	test	10793607	symptom_194	10793607	0.015588720000000002	18.811678665922955	not_mentioned	0.8906	not_mentioned	correct	ok	not_mentioned	released	option_probability
Clef	imcs21	test	10793607	symptom_195	10793607	0.015588720000000002	18.811678665922955	not_mentioned	0.9436	not_mentioned	correct	ok	not_mentioned	released	option_probability
Clef	imcs21	test	10793607	symptom_196	10793607	0.015588720000000002	18.811678665922955	not_mentioned	0.9602	not_mentioned	correct	ok	not_mentioned	released	option_probability
Clef	imcs21	test	10793607	symptom_197	10793607	0.015588720000000002	18.811678665922955	not_mentioned	0.9342	not_mentioned	correct	ok	not_mentioned	released	option_probability
Clef	imcs21	test	10793607	symptom_198	10793607	0.015588720000000002	18.811678665922955	not_mentioned	0.8863	not_mentioned	correct	ok	not_mentioned	released	option_probability
Clef	imcs21	test	10793607	symptom_199	10793607	0.015588720000000002	18.811678665922955	not_mentioned	0.9051	not_mentioned	correct	ok	not_mentioned	released	option_probability
Clef	imcs21	test	10793607	symptom_200	10793607	0.015588720000000002	18.811678665922955	not_mentioned	0.8978	not_mentioned	correct	ok	not_mentioned	released	option_probability
Clef	imcs21	test	10793607	symptom_201	10793607	0.015588720000000002	18.811678665922955	not_mentioned	0.918	not_mentioned	correct	ok	not_mentioned	released	option_probability
Clef	imcs21	test	10793607	symptom_202	10793607	0.015588720000000002	18.811678665922955	uncertain	0.4905	not_mentioned	incorrect	ok	not_mentioned	released	option_probability
Clef	imcs21	test	10793607	symptom_203	10793607	0.015588720000000002	18.811678665922955	not_mentioned	0.7962	not_mentioned	correct	ok	not_mentioned	released	option_probability
Clef	imcs21	test	10793607	symptom_204	10793607	0.015588720000000002	18.811678665922955	not_mentioned	0.856	not_mentioned	correct	ok	not_mentioned	released	option_probability
Clef	imcs21	test	10793607	symptom_205	10793607	0.015588720000000002	18.811678665922955	not_mentioned	0.9216	not_mentioned	correct	ok	not_mentioned	released	option_probability
Clef	imcs21	test	10793607	symptom_206	10793607	0.015588720000000002	18.811678665922955	not_mentioned	0.8792	not_mentioned	correct	ok	not_mentioned	released	option_probability
Clef	imcs21	test	10793607	symptom_207	10793607	0.015588720000000002	18.811678665922955	not_mentioned	0.8242	not_mentioned	correct	ok	not_mentioned	released	option_probability
Clef	imcs21	test	10793607	symptom_208	10793607	0.015588720000000002	18.811678665922955	not_mentioned	0.7432	not_mentioned	correct	ok	not_mentioned	released	option_probability
Clef	imcs21	test	10793607	symptom_209	10793607	0.015588720000000002	18.811678665922955	not_mentioned	0.7763	not_mentioned	correct	ok	not_mentioned	released	option_probability
Clef	imcs21	test	10793607	symptom_210	10793607	0.015588720000000002	18.811678665922955	not_mentioned	0.8529	not_mentioned	correct	ok	not_mentioned	released	option_probability
Clef	imcs21	test	10793607	symptom_211	10793607	0.015588720000000002	18.811678665922955	not_mentioned	0.854	not_mentioned	correct	ok	not_mentioned	released	option_probability
Clef	imcs21	test	10793607	symptom_212	10793607	0.015588720000000002	18.811678665922955	not_mentioned	0.8115	not_mentioned	correct	ok	not_mentioned	released	option_probability
Clef	imcs21	test	10793607	symptom_213	10793607	0.015588720000000002	18.811678665922955	not_mentioned	0.894	not_mentioned	correct	ok	not_mentioned	released	option_probability
Clef	imcs21	test	10793607	symptom_214	10793607	0.015588720000000002	18.811678665922955	not_mentioned	0.9048	not_mentioned	correct	ok	not_mentioned	released	option_probability
Clef	imcs21	test	10793607	symptom_215	10793607	0.015588720000000002	18.811678665922955	not_mentioned	0.7562	not_mentioned	correct	ok	not_mentioned	released	option_probability
Clef	imcs21	test	10793607	symptom_216	10793607	0.015588720000000002	18.811678665922955	not_mentioned	0.8277	not_mentioned	correct	ok	not_mentioned	released	option_probability
Clef	imcs21	test	10793607	symptom_217	10793607	0.015588720000000002	18.811678665922955	not_mentioned	0.8574	not_mentioned	correct	ok	not_mentioned	released	option_probability
Clef	imcs21	test	10793607	symptom_218	10793607	0.015588720000000002	18.811678665922955	not_mentioned	0.7597	not_mentioned	correct	ok	not_mentioned	released	option_probability
Clef	imcs21	test	10793607	symptom_219	10793607	0.015588720000000002	18.811678665922955	not_mentioned	0.7619	not_mentioned	correct	ok	not_mentioned	released	option_probability
Clef	imcs21	test	10793607	symptom_220	10793607	0.015588720000000002	18.811678665922955	not_mentioned	0.8421	not_mentioned	correct	ok	not_mentioned	released	option_probability
Clef	imcs21	test	10793607	symptom_221	10793607	0.015588720000000002	18.811678665922955	not_mentioned	0.8276	not_mentioned	correct	ok	not_mentioned	released	option_probability
Clef	imcs21	test	10793607	symptom_222	10793607	0.015588720000000002	18.811678665922955	not_mentioned	0.7289	not_mentioned	correct	ok	not_mentioned	released	option_probability
Clef	imcs21	test	10793607	symptom_223	10793607	0.015588720000000002	18.811678665922955	not_mentioned	0.7503	not_mentioned	correct	ok	not_mentioned	released	option_probability
Clef	imcs21	test	10793607	symptom_224	10793607	0.015588720000000002	18.811678665922955	not_mentioned	0.7723	not_mentioned	correct	ok	not_mentioned	released	option_probability
Clef	imcs21	test	10793607	symptom_225	10793607	0.015588720000000002	18.811678665922955	not_mentioned	0.5813	not_mentioned	correct	ok	not_mentioned	released	option_probability
Clef	imcs21	test	10793607	symptom_226	10793607	0.015588720000000002	18.811678665922955	not_mentioned	0.8571	not_mentioned	correct	ok	not_mentioned	released	option_probability
Clef	imcs21	test	10793607	symptom_227	10793607	0.015588720000000002	18.811678665922955	not_mentioned	0.8763	not_mentioned	correct	ok	not_mentioned	released	option_probability
Clef	imcs21	test	10793607	symptom_228	10793607	0.015588720000000002	18.811678665922955	not_mentioned	0.8155	not_mentioned	correct	ok	not_mentioned	released	option_probability
Clef	imcs21	test	10793607	symptom_229	10793607	0.015588720000000002	18.811678665922955	not_mentioned	0.9309	not_mentioned	correct	ok	not_mentioned	released	option_probability
Clef	imcs21	test	10793607	symptom_230	10793607	0.015588720000000002	18.811678665922955	not_mentioned	0.7513	not_mentioned	correct	ok	not_mentioned	released	option_probability
Clef	imcs21	test	10793607	symptom_231	10793607	0.015588720000000002	18.811678665922955	not_mentioned	0.8632	not_mentioned	correct	ok	not_mentioned	released	option_probability
Clef	imcs21	test	10793607	symptom_232	10793607	0.015588720000000002	18.811678665922955	not_mentioned	0.7826	not_mentioned	correct	ok	not_mentioned	released	option_probability
Clef	imcs21	test	10793607	symptom_233	10793607	0.015588720000000002	18.811678665922955	not_mentioned	0.8835	not_mentioned	correct	ok	not_mentioned	released	option_probability
Clef	imcs21	test	10793607	symptom_234	10793607	0.015588720000000002	18.811678665922955	not_mentioned	0.8267	not_mentioned	correct	ok	not_mentioned	released	option_probability
Clef	imcs21	test	10793607	symptom_235	10793607	0.015588720000000002	18.811678665922955	not_mentioned	0.7463	not_mentioned	correct	ok	not_mentioned	released	option_probability
Clef	imcs21	test	10793607	symptom_236	10793607	0.015588720000000002	18.811678665922955	not_mentioned	0.7967	not_mentioned	correct	ok	not_mentioned	released	option_probability
Clef	imcs21	test	10793607	symptom_237	10793607	0.015588720000000002	18.811678665922955	not_mentioned	0.8187	not_mentioned	correct	ok	not_mentioned	released	option_probability
Clef	imcs21	test	10793607	symptom_238	10793607	0.015588720000000002	18.811678665922955	not_mentioned	0.7448	not_mentioned	correct	ok	not_mentioned	released	option_probability
Clef	imcs21	test	10793607	symptom_239	10793607	0.015588720000000002	18.811678665922955	not_mentioned	0.803	not_mentioned	correct	ok	not_mentioned	released	option_probability
Clef	imcs21	test	10793607	symptom_240	10793607	0.015588720000000002	18.811678665922955	not_mentioned	0.8895	not_mentioned	correct	ok	not_mentioned	released	option_probability
Clef	imcs21	test	10793607	symptom_241	10793607	0.015588720000000002	18.811678665922955	not_mentioned	0.5534	not_mentioned	correct	ok	not_mentioned	released	option_probability
Clef	imcs21	test	10793607	symptom_242	10793607	0.015588720000000002	18.811678665922955	not_mentioned	0.8938	not_mentioned	correct	ok	not_mentioned	released	option_probability
Clef	imcs21	test	10793607	symptom_243	10793607	0.015588720000000002	18.811678665922955	not_mentioned	0.8499	not_mentioned	correct	ok	not_mentioned	released	option_probability
Clef	imcs21	test	10793607	symptom_244	10793607	0.015588720000000002	18.811678665922955	not_mentioned	0.4789	not_mentioned	correct	ok	not_mentioned	released	option_probability
Clef	imcs21	test	10793607	symptom_245	10793607	0.015588720000000002	18.811678665922955	not_mentioned	0.8855	not_mentioned	correct	ok	not_mentioned	released	option_probability
Clef	imcs21	test	10793607	symptom_246	10793607	0.015588720000000002	18.811678665922955	not_mentioned	0.8047	not_mentioned	correct	ok	not_mentioned	released	option_probability
Clef	imcs21	test	10793607	symptom_247	10793607	0.015588720000000002	18.811678665922955	not_mentioned	0.7826	not_mentioned	correct	ok	not_mentioned	released	option_probability
Clef	imcs21	test	10793607	symptom_248	10793607	0.015588720000000002	18.811678665922955	not_mentioned	0.7625	not_mentioned	correct	ok	not_mentioned	released	option_probability
Clef	imcs21	test	10793607	symptom_249	10793607	0.015588720000000002	18.811678665922955	not_mentioned	0.9092	not_mentioned	correct	ok	not_mentioned	released	option_probability
Clef	imcs21	test	10793607	symptom_250	10793607	0.015588720000000002	18.811678665922955	not_mentioned	0.8203	not_mentioned	correct	ok	not_mentioned	released	option_probability
Clef	imcs21	test	10793607	symptom_251	10793607	0.015588720000000002	18.811678665922955	not_mentioned	0.8934	not_mentioned	correct	ok	not_mentioned	released	option_probability
Clef	imcs21	test	10793607	symptom_252	10793607	0.015588720000000002	18.811678665922955	not_mentioned	0.7951	not_mentioned	correct	ok	not_mentioned	released	option_probability
Clef	imcs21	test	10793607	symptom_253	10793607	0.015588720000000002	18.811678665922955	not_mentioned	0.9155	not_mentioned	correct	ok	not_mentioned	released	option_probability
Clef	imcs21	test	10793607	symptom_254	10793607	0.015588720000000002	18.811678665922955	not_mentioned	0.8209	not_mentioned	correct	ok	not_mentioned	released	option_probability
Clef	imcs21	test	10793607	symptom_255	10793607	0.015588720000000002	18.811678665922955	not_mentioned	0.8861	not_mentioned	correct	ok	not_mentioned	released	option_probability
Clef	imcs21	test	10793607	symptom_256	10793607	0.015588720000000002	18.811678665922955	not_mentioned	0.6729	not_mentioned	correct	ok	not_mentioned	released	option_probability
Clef	imcs21	test	10793607	symptom_257	10793607	0.015588720000000002	18.811678665922955	not_mentioned	0.9353	not_mentioned	correct	ok	not_mentioned	released	option_probability
Clef	imcs21	test	10793607	symptom_258	10793607	0.015588720000000002	18.811678665922955	not_mentioned	0.897	not_mentioned	correct	ok	not_mentioned	released	option_probability
Clef	imcs21	test	10793607	symptom_259	10793607	0.015588720000000002	18.811678665922955	not_mentioned	0.8374	not_mentioned	correct	ok	not_mentioned	released	option_probability
Clef	imcs21	test	10793607	symptom_260	10793607	0.015588720000000002	18.811678665922955	negative	0.5357	not_mentioned	incorrect	ok	not_mentioned	released	option_probability
Clef	imcs21	test	10793607	symptom_261	10793607	0.015588720000000002	18.811678665922955	not_mentioned	0.8269	not_mentioned	correct	ok	not_mentioned	released	option_probability
Clef	imcs21	test	10793607	symptom_262	10793607	0.015588720000000002	18.811678665922955	not_mentioned	0.7474	not_mentioned	correct	ok	not_mentioned	released	option_probability
Clef	imcs21	test	10793607	symptom_263	10793607	0.015588720000000002	18.811678665922955	not_mentioned	0.7998	not_mentioned	correct	ok	not_mentioned	released	option_probability
Clef	imcs21	test	10793607	symptom_264	10793607	0.015588720000000002	18.811678665922955	not_mentioned	0.7531	not_mentioned	correct	ok	not_mentioned	released	option_probability
Clef	imcs21	test	10793607	symptom_265	10793607	0.015588720000000002	18.811678665922955	not_mentioned	0.686	not_mentioned	correct	ok	not_mentioned	released	option_probability
Clef	imcs21	test	10793607	symptom_266	10793607	0.015588720000000002	18.811678665922955	not_mentioned	0.8788	not_mentioned	correct	ok	not_mentioned	released	option_probability
Clef	imcs21	test	10793607	symptom_267	10793607	0.015588720000000002	18.811678665922955	not_mentioned	0.6813	not_mentioned	correct	ok	not_mentioned	released	option_probability
Clef	imcs21	test	10793607	symptom_268	10793607	0.015588720000000002	18.811678665922955	not_mentioned	0.6633	not_mentioned	correct	ok	not_mentioned	released	option_probability
Clef	imcs21	test	10793607	symptom_269	10793607	0.015588720000000002	18.811678665922955	not_mentioned	0.7595000000000001	not_mentioned	correct	ok	not_mentioned	released	option_probability
Clef	imcs21	test	10793607	symptom_270	10793607	0.015588720000000002	18.811678665922955	not_mentioned	0.6191	not_mentioned	correct	ok	not_mentioned	released	option_probability
Clef	imcs21	test	10793607	symptom_271	10793607	0.015588720000000002	18.811678665922955	not_mentioned	0.6779	not_mentioned	correct	ok	not_mentioned	released	option_probability
Clef	imcs21	test	10793607	symptom_272	10793607	0.015588720000000002	18.811678665922955	not_mentioned	0.8179	not_mentioned	correct	ok	not_mentioned	released	option_probability
Clef	imcs21	test	10793607	symptom_273	10793607	0.015588720000000002	18.811678665922955	not_mentioned	0.8276	not_mentioned	correct	ok	not_mentioned	released	option_probability
Clef	imcs21	test	10793607	symptom_274	10793607	0.015588720000000002	18.811678665922955	not_mentioned	0.8315	not_mentioned	correct	ok	not_mentioned	released	option_probability
Clef	imcs21	test	10793607	symptom_275	10793607	0.015588720000000002	18.811678665922955	not_mentioned	0.571	not_mentioned	correct	ok	not_mentioned	released	option_probability
Clef	imcs21	test	10793607	symptom_276	10793607	0.015588720000000002	18.811678665922955	not_mentioned	0.7213	not_mentioned	correct	ok	not_mentioned	released	option_probability
Clef	imcs21	test	10793607	symptom_277	10793607	0.015588720000000002	18.811678665922955	not_mentioned	0.8368	not_mentioned	correct	ok	not_mentioned	released	option_probability
Clef	imcs21	test	10793607	symptom_278	10793607	0.015588720000000002	18.811678665922955	not_mentioned	0.7815	not_mentioned	correct	ok	not_mentioned	released	option_probability
Clef	imcs21	test	10793607	symptom_279	10793607	0.015588720000000002	18.811678665922955	not_mentioned	0.6795	not_mentioned	correct	ok	not_mentioned	released	option_probability
Clef	imcs21	test	10793607	symptom_280	10793607	0.015588720000000002	18.811678665922955	not_mentioned	0.8965	not_mentioned	correct	ok	not_mentioned	released	option_probability
Clef	imcs21	test	10793607	symptom_281	10793607	0.015588720000000002	18.811678665922955	not_mentioned	0.8509	not_mentioned	correct	ok	not_mentioned	released	option_probability
Clef	imcs21	test	10793607	symptom_282	10793607	0.015588720000000002	18.811678665922955	not_mentioned	0.8548	not_mentioned	correct	ok	not_mentioned	released	option_probability
Clef	imcs21	test	10793607	symptom_283	10793607	0.015588720000000002	18.811678665922955	not_mentioned	0.5992	not_mentioned	correct	ok	not_mentioned	released	option_probability
Clef	imcs21	test	10793607	symptom_284	10793607	0.015588720000000002	18.811678665922955	not_mentioned	0.7653	not_mentioned	correct	ok	not_mentioned	released	option_probability
Clef	imcs21	test	10793607	symptom_285	10793607	0.015588720000000002	18.811678665922955	not_mentioned	0.7664	not_mentioned	correct	ok	not_mentioned	released	option_probability
Clef	imcs21	test	10793607	symptom_286	10793607	0.015588720000000002	18.811678665922955	not_mentioned	0.7184	not_mentioned	correct	ok	not_mentioned	released	option_probability
Clef	imcs21	test	10793607	symptom_287	10793607	0.015588720000000002	18.811678665922955	not_mentioned	0.8932	not_mentioned	correct	ok	not_mentioned	released	option_probability
Clef	imcs21	test	10793607	symptom_288	10793607	0.015588720000000002	18.811678665922955	not_mentioned	0.8091	not_mentioned	correct	ok	not_mentioned	released	option_probability
Clef	imcs21	test	10793607	symptom_289	10793607	0.015588720000000002	18.811678665922955	not_mentioned	0.9144	not_mentioned	correct	ok	not_mentioned	released	option_probability
Clef	imcs21	test	10793607	symptom_290	10793607	0.015588720000000002	18.811678665922955	not_mentioned	0.733	not_mentioned	correct	ok	not_mentioned	released	option_probability
Clef	imcs21	test	10793607	symptom_291	10793607	0.015588720000000002	18.811678665922955	not_mentioned	0.6566	not_mentioned	correct	ok	not_mentioned	released	option_probability
Clef	imcs21	test	10793607	symptom_292	10793607	0.015588720000000002	18.811678665922955	not_mentioned	0.8458	not_mentioned	correct	ok	not_mentioned	released	option_probability
Clef	imcs21	test	10793607	symptom_293	10793607	0.015588720000000002	18.811678665922955	not_mentioned	0.8662	not_mentioned	correct	ok	not_mentioned	released	option_probability
Clef	imcs21	test	10793607	symptom_294	10793607	0.015588720000000002	18.811678665922955	not_mentioned	0.8616	not_mentioned	correct	ok	not_mentioned	released	option_probability
Clef	imcs21	test	10793607	symptom_295	10793607	0.015588720000000002	18.811678665922955	not_mentioned	0.854	not_mentioned	correct	ok	not_mentioned	released	option_probability
Clef	imcs21	test	10793607	symptom_296	10793607	0.015588720000000002	18.811678665922955	not_mentioned	0.8295	not_mentioned	correct	ok	not_mentioned	released	option_probability
Clef	imcs21	test	10793607	symptom_297	10793607	0.015588720000000002	18.811678665922955	not_mentioned	0.843	not_mentioned	correct	ok	not_mentioned	released	option_probability
Clef	imcs21	test	10793607	symptom_298	10793607	0.015588720000000002	18.811678665922955	not_mentioned	0.741	not_mentioned	correct	ok	not_mentioned	released	option_probability
Clef	imcs21	test	10793607	symptom_299	10793607	0.015588720000000002	18.811678665922955	not_mentioned	0.8163	not_mentioned	correct	ok	not_mentioned	released	option_probability
Clef	imcs21	test	10793607	symptom_300	10793607	0.015588720000000002	18.811678665922955	not_mentioned	0.7037	not_mentioned	correct	ok	not_mentioned	released	option_probability
Clef	imcs21	test	10793607	symptom_301	10793607	0.015588720000000002	18.811678665922955	not_mentioned	0.7627	not_mentioned	correct	ok	not_mentioned	released	option_probability
Clef	imcs21	test	10793607	symptom_302	10793607	0.015588720000000002	18.811678665922955	not_mentioned	0.8625	not_mentioned	correct	ok	not_mentioned	released	option_probability
Clef	imcs21	test	10793607	symptom_303	10793607	0.015588720000000002	18.811678665922955	not_mentioned	0.7689	not_mentioned	correct	ok	not_mentioned	released	option_probability
Clef	imcs21	test	10793607	symptom_304	10793607	0.015588720000000002	18.811678665922955	not_mentioned	0.8972	not_mentioned	correct	ok	not_mentioned	released	option_probability
Clef	imcs21	test	10793607	symptom_305	10793607	0.015588720000000002	18.811678665922955	not_mentioned	0.9236	not_mentioned	correct	ok	not_mentioned	released	option_probability
Clef	imcs21	test	10793607	symptom_306	10793607	0.015588720000000002	18.811678665922955	not_mentioned	0.7693	not_mentioned	correct	ok	not_mentioned	released	option_probability
Clef	imcs21	test	10793607	symptom_307	10793607	0.015588720000000002	18.811678665922955	not_mentioned	0.8602	not_mentioned	correct	ok	not_mentioned	released	option_probability
Clef	imcs21	test	10793607	symptom_308	10793607	0.015588720000000002	18.811678665922955	not_mentioned	0.7617	not_mentioned	correct	ok	not_mentioned	released	option_probability
Clef	imcs21	test	10793607	symptom_309	10793607	0.015588720000000002	18.811678665922955	not_mentioned	0.8174	not_mentioned	correct	ok	not_mentioned	released	option_probability
Clef	imcs21	test	10793607	symptom_310	10793607	0.015588720000000002	18.811678665922955	not_mentioned	0.7573	not_mentioned	correct	ok	not_mentioned	released	option_probability
Clef	imcs21	test	10793607	symptom_311	10793607	0.015588720000000002	18.811678665922955	not_mentioned	0.731	not_mentioned	correct	ok	not_mentioned	released	option_probability
Clef	imcs21	test	10793607	symptom_312	10793607	0.015588720000000002	18.811678665922955	not_mentioned	0.6163	not_mentioned	correct	ok	not_mentioned	released	option_probability
Clef	imcs21	test	10793607	symptom_313	10793607	0.015588720000000002	18.811678665922955	not_mentioned	0.5562	not_mentioned	correct	ok	not_mentioned	released	option_probability
Clef	imcs21	test	10793607	symptom_314	10793607	0.015588720000000002	18.811678665922955	not_mentioned	0.8812	not_mentioned	correct	ok	not_mentioned	released	option_probability
Clef	imcs21	test	10793607	symptom_315	10793607	0.015588720000000002	18.811678665922955	not_mentioned	0.6495	not_mentioned	correct	ok	not_mentioned	released	option_probability
Clef	imcs21	test	10793607	symptom_316	10793607	0.015588720000000002	18.811678665922955	not_mentioned	0.752	not_mentioned	correct	ok	not_mentioned	released	option_probability
Clef	imcs21	test	10793607	symptom_317	10793607	0.015588720000000002	18.811678665922955	not_mentioned	0.74	not_mentioned	correct	ok	not_mentioned	released	option_probability
Clef	imcs21	test	10793607	symptom_318	10793607	0.015588720000000002	18.811678665922955	not_mentioned	0.9131	not_mentioned	correct	ok	not_mentioned	released	option_probability
Clef	imcs21	test	10793607	symptom_319	10793607	0.015588720000000002	18.811678665922955	not_mentioned	0.6742	not_mentioned	correct	ok	not_mentioned	released	option_probability
Clef	imcs21	test	10793607	symptom_320	10793607	0.015588720000000002	18.811678665922955	not_mentioned	0.7682	not_mentioned	correct	ok	not_mentioned	released	option_probability
Clef	imcs21	test	10793607	symptom_321	10793607	0.015588720000000002	18.811678665922955	not_mentioned	0.9061	not_mentioned	correct	ok	not_mentioned	released	option_probability
Clef	imcs21	test	10793607	symptom_322	10793607	0.015588720000000002	18.811678665922955	not_mentioned	0.9569	not_mentioned	correct	ok	not_mentioned	released	option_probability
Clef	imcs21	test	10793607	symptom_323	10793607	0.015588720000000002	18.811678665922955	not_mentioned	0.9273	not_mentioned	correct	ok	not_mentioned	released	option_probability
Clef	imcs21	test	10793607	symptom_324	10793607	0.015588720000000002	18.811678665922955	not_mentioned	0.9492	not_mentioned	correct	ok	not_mentioned	released	option_probability
Clef	imcs21	test	10793607	symptom_325	10793607	0.015588720000000002	18.811678665922955	not_mentioned	0.9488	not_mentioned	correct	ok	not_mentioned	released	option_probability
Clef	imcs21	test	10793607	symptom_326	10793607	0.015588720000000002	18.811678665922955	not_mentioned	0.9524	not_mentioned	correct	ok	not_mentioned	released	option_probability
Clef	imcs21	test	10793607	symptom_327	10793607	0.015588720000000002	18.811678665922955	not_mentioned	0.8638	not_mentioned	correct	ok	not_mentioned	released	option_probability
Clef	imcs21	test	10793607	symptom_328	10793607	0.015588720000000002	18.811678665922955	not_mentioned	0.8808	not_mentioned	correct	ok	not_mentioned	released	option_probability
Clef	imcs21	test	10793607	symptom_329	10793607	0.015588720000000002	18.811678665922955	not_mentioned	0.8617	not_mentioned	correct	ok	not_mentioned	released	option_probability
Clef	imcs21	test	10793607	symptom_330	10793607	0.015588720000000002	18.811678665922955	not_mentioned	0.9014	not_mentioned	correct	ok	not_mentioned	released	option_probability
Clef	imcs21	test	10796110	symptom_000	10796110	0.015173999999999998	19.065930790966377	not_mentioned	0.7385	not_mentioned	correct	ok	not_mentioned	released	option_probability
Clef	imcs21	test	10796110	symptom_001	10796110	0.015173999999999998	19.065930790966377	positive	0.9671	positive	correct	ok	positive	released	option_probability
Clef	imcs21	test	10796110	symptom_002	10796110	0.015173999999999998	19.065930790966377	positive	0.8366	positive	correct	ok	positive	released	option_probability
Clef	imcs21	test	10796110	symptom_003	10796110	0.015173999999999998	19.065930790966377	not_mentioned	0.9305	not_mentioned	correct	ok	not_mentioned	released	option_probability
Clef	imcs21	test	10796110	symptom_004	10796110	0.015173999999999998	19.065930790966377	not_mentioned	0.9458	not_mentioned	correct	ok	not_mentioned	released	option_probability
Clef	imcs21	test	10796110	symptom_005	10796110	0.015173999999999998	19.065930790966377	not_mentioned	0.9375	not_mentioned	correct	ok	not_mentioned	released	option_probability
Clef	imcs21	test	10796110	symptom_006	10796110	0.015173999999999998	19.065930790966377	not_mentioned	0.8812	not_mentioned	correct	ok	not_mentioned	released	option_probability
Clef	imcs21	test	10796110	symptom_007	10796110	0.015173999999999998	19.065930790966377	not_mentioned	0.5712	uncertain	incorrect	ok	uncertain	released	option_probability
Clef	imcs21	test	10796110	symptom_008	10796110	0.015173999999999998	19.065930790966377	not_mentioned	0.9299	not_mentioned	correct	ok	not_mentioned	released	option_probability
Clef	imcs21	test	10796110	symptom_009	10796110	0.015173999999999998	19.065930790966377	not_mentioned	0.4615	positive	incorrect	ok	positive	released	option_probability
Clef	imcs21	test	10796110	symptom_010	10796110	0.015173999999999998	19.065930790966377	not_mentioned	0.8261	not_mentioned	correct	ok	not_mentioned	released	option_probability
Clef	imcs21	test	10796110	symptom_011	10796110	0.015173999999999998	19.065930790966377	not_mentioned	0.7969	not_mentioned	correct	ok	not_mentioned	released	option_probability
Clef	imcs21	test	10796110	symptom_012	10796110	0.015173999999999998	19.065930790966377	not_mentioned	0.8376	not_mentioned	correct	ok	not_mentioned	released	option_probability
Clef	imcs21	test	10796110	symptom_013	10796110	0.015173999999999998	19.065930790966377	not_mentioned	0.8445	not_mentioned	correct	ok	not_mentioned	released	option_probability
Clef	imcs21	test	10796110	symptom_014	10796110	0.015173999999999998	19.065930790966377	not_mentioned	0.582	not_mentioned	correct	ok	not_mentioned	released	option_probability
Clef	imcs21	test	10796110	symptom_015	10796110	0.015173999999999998	19.065930790966377	positive	0.625	positive	correct	ok	positive	released	option_probability
Clef	imcs21	test	10796110	symptom_016	10796110	0.015173999999999998	19.065930790966377	not_mentioned	0.9223	not_mentioned	correct	ok	not_mentioned	released	option_probability
Clef	imcs21	test	10796110	symptom_017	10796110	0.015173999999999998	19.065930790966377	not_mentioned	0.7618	not_mentioned	correct	ok	not_mentioned	released	option_probability
Clef	imcs21	test	10796110	symptom_018	10796110	0.015173999999999998	19.065930790966377	not_mentioned	0.9014	not_mentioned	correct	ok	not_mentioned	released	option_probability
Clef	imcs21	test	10796110	symptom_019	10796110	0.015173999999999998	19.065930790966377	not_mentioned	0.8841	not_mentioned	correct	ok	not_mentioned	released	option_probability
Clef	imcs21	test	10796110	symptom_020	10796110	0.015173999999999998	19.065930790966377	not_mentioned	0.8648	not_mentioned	correct	ok	not_mentioned	released	option_probability
Clef	imcs21	test	10796110	symptom_021	10796110	0.015173999999999998	19.065930790966377	not_mentioned	0.4209	not_mentioned	correct	ok	not_mentioned	released	option_probability
Clef	imcs21	test	10796110	symptom_022	10796110	0.015173999999999998	19.065930790966377	not_mentioned	0.4862	not_mentioned	correct	ok	not_mentioned	released	option_probability
Clef	imcs21	test	10796110	symptom_023	10796110	0.015173999999999998	19.065930790966377	not_mentioned	0.8509	not_mentioned	correct	ok	not_mentioned	released	option_probability
Clef	imcs21	test	10796110	symptom_024	10796110	0.015173999999999998	19.065930790966377	not_mentioned	0.8893	not_mentioned	correct	ok	not_mentioned	released	option_probability
Clef	imcs21	test	10796110	symptom_025	10796110	0.015173999999999998	19.065930790966377	not_mentioned	0.8613	not_mentioned	correct	ok	not_mentioned	released	option_probability
Clef	imcs21	test	10796110	symptom_026	10796110	0.015173999999999998	19.065930790966377	not_mentioned	0.884	not_mentioned	correct	ok	not_mentioned	released	option_probability
Clef	imcs21	test	10796110	symptom_027	10796110	0.015173999999999998	19.065930790966377	not_mentioned	0.9034	not_mentioned	correct	ok	not_mentioned	released	option_probability
Clef	imcs21	test	10796110	symptom_028	10796110	0.015173999999999998	19.065930790966377	not_mentioned	0.4681	positive	incorrect	ok	positive	released	option_probability
Clef	imcs21	test	10796110	symptom_029	10796110	0.015173999999999998	19.065930790966377	not_mentioned	0.9227	not_mentioned	correct	ok	not_mentioned	released	option_probability
Clef	imcs21	test	10796110	symptom_030	10796110	0.015173999999999998	19.065930790966377	negative	0.5956	not_mentioned	incorrect	ok	not_mentioned	released	option_probability
Clef	imcs21	test	10796110	symptom_031	10796110	0.015173999999999998	19.065930790966377	not_mentioned	0.7614	not_mentioned	correct	ok	not_mentioned	released	option_probability
Clef	imcs21	test	10796110	symptom_032	10796110	0.015173999999999998	19.065930790966377	not_mentioned	0.8727	not_mentioned	correct	ok	not_mentioned	released	option_probability
Clef	imcs21	test	10796110	symptom_033	10796110	0.015173999999999998	19.065930790966377	not_mentioned	0.8796	not_mentioned	correct	ok	not_mentioned	released	option_probability
Clef	imcs21	test	10796110	symptom_034	10796110	0.015173999999999998	19.065930790966377	not_mentioned	0.9507	not_mentioned	correct	ok	not_mentioned	released	option_probability
Clef	imcs21	test	10796110	symptom_035	10796110	0.015173999999999998	19.065930790966377	not_mentioned	0.5768	not_mentioned	correct	ok	not_mentioned	released	option_probability
Clef	imcs21	test	10796110	symptom_036	10796110	0.015173999999999998	19.065930790966377	not_mentioned	0.7162000000000001	not_mentioned	correct	ok	not_mentioned	released	option_probability
Clef	imcs21	test	10796110	symptom_037	10796110	0.015173999999999998	19.065930790966377	not_mentioned	0.8936	not_mentioned	correct	ok	not_mentioned	released	option_probability
Clef	imcs21	test	10796110	symptom_038	10796110	0.015173999999999998	19.065930790966377	not_mentioned	0.9021	not_mentioned	correct	ok	not_mentioned	released	option_probability
Clef	imcs21	test	10796110	symptom_039	10796110	0.015173999999999998	19.065930790966377	not_mentioned	0.8451	not_mentioned	correct	ok	not_mentioned	released	option_probability
Clef	imcs21	test	10796110	symptom_040	10796110	0.015173999999999998	19.065930790966377	not_mentioned	0.8763	not_mentioned	correct	ok	not_mentioned	released	option_probability
Clef	imcs21	test	10796110	symptom_041	10796110	0.015173999999999998	19.065930790966377	not_mentioned	0.8748	not_mentioned	correct	ok	not_mentioned	released	option_probability
Clef	imcs21	test	10796110	symptom_042	10796110	0.015173999999999998	19.065930790966377	not_mentioned	0.8983	not_mentioned	correct	ok	not_mentioned	released	option_probability
Clef	imcs21	test	10796110	symptom_043	10796110	0.015173999999999998	19.065930790966377	not_mentioned	0.8328	not_mentioned	correct	ok	not_mentioned	released	option_probability
Clef	imcs21	test	10796110	symptom_044	10796110	0.015173999999999998	19.065930790966377	not_mentioned	0.6422	not_mentioned	correct	ok	not_mentioned	released	option_probability
Clef	imcs21	test	10796110	symptom_045	10796110	0.015173999999999998	19.065930790966377	not_mentioned	0.8821	not_mentioned	correct	ok	not_mentioned	released	option_probability
Clef	imcs21	test	10796110	symptom_046	10796110	0.015173999999999998	19.065930790966377	not_mentioned	0.6356	not_mentioned	correct	ok	not_mentioned	released	option_probability
Clef	imcs21	test	10796110	symptom_047	10796110	0.015173999999999998	19.065930790966377	not_mentioned	0.7898000000000001	not_mentioned	correct	ok	not_mentioned	released	option_probability
Clef	imcs21	test	10796110	symptom_048	10796110	0.015173999999999998	19.065930790966377	not_mentioned	0.9017	not_mentioned	correct	ok	not_mentioned	released	option_probability
Clef	imcs21	test	10796110	symptom_049	10796110	0.015173999999999998	19.065930790966377	not_mentioned	0.9101	not_mentioned	correct	ok	not_mentioned	released	option_probability
Clef	imcs21	test	10796110	symptom_050	10796110	0.015173999999999998	19.065930790966377	not_mentioned	0.4398	not_mentioned	correct	ok	not_mentioned	released	option_probability
Clef	imcs21	test	10796110	symptom_051	10796110	0.015173999999999998	19.065930790966377	not_mentioned	0.8516	not_mentioned	correct	ok	not_mentioned	released	option_probability
Clef	imcs21	test	10796110	symptom_052	10796110	0.015173999999999998	19.065930790966377	not_mentioned	0.8227	not_mentioned	correct	ok	not_mentioned	released	option_probability
Clef	imcs21	test	10796110	symptom_053	10796110	0.015173999999999998	19.065930790966377	not_mentioned	0.7655	not_mentioned	correct	ok	not_mentioned	released	option_probability
Clef	imcs21	test	10796110	symptom_054	10796110	0.015173999999999998	19.065930790966377	not_mentioned	0.8843	not_mentioned	correct	ok	not_mentioned	released	option_probability
Clef	imcs21	test	10796110	symptom_055	10796110	0.015173999999999998	19.065930790966377	not_mentioned	0.8284	not_mentioned	correct	ok	not_mentioned	released	option_probability
Clef	imcs21	test	10796110	symptom_056	10796110	0.015173999999999998	19.065930790966377	not_mentioned	0.9233	not_mentioned	correct	ok	not_mentioned	released	option_probability
Clef	imcs21	test	10796110	symptom_057	10796110	0.015173999999999998	19.065930790966377	not_mentioned	0.7021000000000001	not_mentioned	correct	ok	not_mentioned	released	option_probability
Clef	imcs21	test	10796110	symptom_058	10796110	0.015173999999999998	19.065930790966377	not_mentioned	0.711	not_mentioned	correct	ok	not_mentioned	released	option_probability
Clef	imcs21	test	10796110	symptom_059	10796110	0.015173999999999998	19.065930790966377	not_mentioned	0.9044	not_mentioned	correct	ok	not_mentioned	released	option_probability
Clef	imcs21	test	10796110	symptom_060	10796110	0.015173999999999998	19.065930790966377	not_mentioned	0.733	not_mentioned	correct	ok	not_mentioned	released	option_probability
Clef	imcs21	test	10796110	symptom_061	10796110	0.015173999999999998	19.065930790966377	not_mentioned	0.9322	not_mentioned	correct	ok	not_mentioned	released	option_probability
Clef	imcs21	test	10796110	symptom_062	10796110	0.015173999999999998	19.065930790966377	not_mentioned	0.8535	not_mentioned	correct	ok	not_mentioned	released	option_probability
Clef	imcs21	test	10796110	symptom_063	10796110	0.015173999999999998	19.065930790966377	not_mentioned	0.7405	not_mentioned	correct	ok	not_mentioned	released	option_probability
Clef	imcs21	test	10796110	symptom_064	10796110	0.015173999999999998	19.065930790966377	not_mentioned	0.726	not_mentioned	correct	ok	not_mentioned	released	option_probability
Clef	imcs21	test	10796110	symptom_065	10796110	0.015173999999999998	19.065930790966377	not_mentioned	0.9644	not_mentioned	correct	ok	not_mentioned	released	option_probability
Clef	imcs21	test	10796110	symptom_066	10796110	0.015173999999999998	19.065930790966377	not_mentioned	0.8214	not_mentioned	correct	ok	not_mentioned	released	option_probability
Clef	imcs21	test	10796110	symptom_067	10796110	0.015173999999999998	19.065930790966377	not_mentioned	0.9403	not_mentioned	correct	ok	not_mentioned	released	option_probability
Clef	imcs21	test	10796110	symptom_068	10796110	0.015173999999999998	19.065930790966377	not_mentioned	0.4018	not_mentioned	correct	ok	not_mentioned	released	option_probability
Clef	imcs21	test	10796110	symptom_069	10796110	0.015173999999999998	19.065930790966377	not_mentioned	0.9392	not_mentioned	correct	ok	not_mentioned	released	option_probability
Clef	imcs21	test	10796110	symptom_070	10796110	0.015173999999999998	19.065930790966377	not_mentioned	0.9633	not_mentioned	correct	ok	not_mentioned	released	option_probability
Clef	imcs21	test	10796110	symptom_071	10796110	0.015173999999999998	19.065930790966377	not_mentioned	0.8639	not_mentioned	correct	ok	not_mentioned	released	option_probability
Clef	imcs21	test	10796110	symptom_072	10796110	0.015173999999999998	19.065930790966377	not_mentioned	0.8689	not_mentioned	correct	ok	not_mentioned	released	option_probability
Clef	imcs21	test	10796110	symptom_073	10796110	0.015173999999999998	19.065930790966377	not_mentioned	0.8527	not_mentioned	correct	ok	not_mentioned	released	option_probability
Clef	imcs21	test	10796110	symptom_074	10796110	0.015173999999999998	19.065930790966377	not_mentioned	0.8678	not_mentioned	correct	ok	not_mentioned	released	option_probability
Clef	imcs21	test	10796110	symptom_075	10796110	0.015173999999999998	19.065930790966377	not_mentioned	0.9414	not_mentioned	correct	ok	not_mentioned	released	option_probability
Clef	imcs21	test	10796110	symptom_076	10796110	0.015173999999999998	19.065930790966377	not_mentioned	0.8098	not_mentioned	correct	ok	not_mentioned	released	option_probability
Clef	imcs21	test	10796110	symptom_077	10796110	0.015173999999999998	19.065930790966377	not_mentioned	0.5434	not_mentioned	correct	ok	not_mentioned	released	option_probability
Clef	imcs21	test	10796110	symptom_078	10796110	0.015173999999999998	19.065930790966377	not_mentioned	0.9072	not_mentioned	correct	ok	not_mentioned	released	option_probability
Clef	imcs21	test	10796110	symptom_079	10796110	0.015173999999999998	19.065930790966377	not_mentioned	0.7567	not_mentioned	correct	ok	not_mentioned	released	option_probability
Clef	imcs21	test	10796110	symptom_080	10796110	0.015173999999999998	19.065930790966377	not_mentioned	0.8185	not_mentioned	correct	ok	not_mentioned	released	option_probability
Clef	imcs21	test	10796110	symptom_081	10796110	0.015173999999999998	19.065930790966377	not_mentioned	0.852	not_mentioned	correct	ok	not_mentioned	released	option_probability
Clef	imcs21	test	10796110	symptom_082	10796110	0.015173999999999998	19.065930790966377	not_mentioned	0.9298	not_mentioned	correct	ok	not_mentioned	released	option_probability
Clef	imcs21	test	10796110	symptom_083	10796110	0.015173999999999998	19.065930790966377	not_mentioned	0.756	not_mentioned	correct	ok	not_mentioned	released	option_probability
Clef	imcs21	test	10796110	symptom_084	10796110	0.015173999999999998	19.065930790966377	positive	0.3672	not_mentioned	incorrect	ok	not_mentioned	released	option_probability
Clef	imcs21	test	10796110	symptom_085	10796110	0.015173999999999998	19.065930790966377	not_mentioned	0.8315	not_mentioned	correct	ok	not_mentioned	released	option_probability
Clef	imcs21	test	10796110	symptom_086	10796110	0.015173999999999998	19.065930790966377	not_mentioned	0.909	not_mentioned	correct	ok	not_mentioned	released	option_probability
Clef	imcs21	test	10796110	symptom_087	10796110	0.015173999999999998	19.065930790966377	not_mentioned	0.9075	not_mentioned	correct	ok	not_mentioned	released	option_probability
Clef	imcs21	test	10796110	symptom_088	10796110	0.015173999999999998	19.065930790966377	not_mentioned	0.8112	not_mentioned	correct	ok	not_mentioned	released	option_probability
Clef	imcs21	test	10796110	symptom_089	10796110	0.015173999999999998	19.065930790966377	not_mentioned	0.8294	not_mentioned	correct	ok	not_mentioned	released	option_probability
Clef	imcs21	test	10796110	symptom_090	10796110	0.015173999999999998	19.065930790966377	not_mentioned	0.8851	not_mentioned	correct	ok	not_mentioned	released	option_probability
Clef	imcs21	test	10796110	symptom_091	10796110	0.015173999999999998	19.065930790966377	not_mentioned	0.8527	not_mentioned	correct	ok	not_mentioned	released	option_probability
Clef	imcs21	test	10796110	symptom_092	10796110	0.015173999999999998	19.065930790966377	not_mentioned	0.7716	not_mentioned	correct	ok	not_mentioned	released	option_probability
Clef	imcs21	test	10796110	symptom_093	10796110	0.015173999999999998	19.065930790966377	not_mentioned	0.7616	not_mentioned	correct	ok	not_mentioned	released	option_probability
Clef	imcs21	test	10796110	symptom_094	10796110	0.015173999999999998	19.065930790966377	not_mentioned	0.8701	not_mentioned	correct	ok	not_mentioned	released	option_probability
Clef	imcs21	test	10796110	symptom_095	10796110	0.015173999999999998	19.065930790966377	not_mentioned	0.9029	not_mentioned	correct	ok	not_mentioned	released	option_probability
Clef	imcs21	test	10796110	symptom_096	10796110	0.015173999999999998	19.065930790966377	not_mentioned	0.7113	not_mentioned	correct	ok	not_mentioned	released	option_probability
Clef	imcs21	test	10796110	symptom_097	10796110	0.015173999999999998	19.065930790966377	not_mentioned	0.9183	not_mentioned	correct	ok	not_mentioned	released	option_probability
Clef	imcs21	test	10796110	symptom_098	10796110	0.015173999999999998	19.065930790966377	not_mentioned	0.8261	not_mentioned	correct	ok	not_mentioned	released	option_probability
Clef	imcs21	test	10796110	symptom_099	10796110	0.015173999999999998	19.065930790966377	not_mentioned	0.7189	not_mentioned	correct	ok	not_mentioned	released	option_probability
Clef	imcs21	test	10796110	symptom_100	10796110	0.015173999999999998	19.065930790966377	not_mentioned	0.9478	not_mentioned	correct	ok	not_mentioned	released	option_probability
Clef	imcs21	test	10796110	symptom_101	10796110	0.015173999999999998	19.065930790966377	not_mentioned	0.8861	not_mentioned	correct	ok	not_mentioned	released	option_probability
Clef	imcs21	test	10796110	symptom_102	10796110	0.015173999999999998	19.065930790966377	not_mentioned	0.9075	not_mentioned	correct	ok	not_mentioned	released	option_probability
Clef	imcs21	test	10796110	symptom_103	10796110	0.015173999999999998	19.065930790966377	not_mentioned	0.8874	not_mentioned	correct	ok	not_mentioned	released	option_probability
Clef	imcs21	test	10796110	symptom_104	10796110	0.015173999999999998	19.065930790966377	not_mentioned	0.912	not_mentioned	correct	ok	not_mentioned	released	option_probability
Clef	imcs21	test	10796110	symptom_105	10796110	0.015173999999999998	19.065930790966377	not_mentioned	0.7993	not_mentioned	correct	ok	not_mentioned	released	option_probability
Clef	imcs21	test	10796110	symptom_106	10796110	0.015173999999999998	19.065930790966377	not_mentioned	0.8111	not_mentioned	correct	ok	not_mentioned	released	option_probability
Clef	imcs21	test	10796110	symptom_107	10796110	0.015173999999999998	19.065930790966377	not_mentioned	0.7626	not_mentioned	correct	ok	not_mentioned	released	option_probability
Clef	imcs21	test	10796110	symptom_108	10796110	0.015173999999999998	19.065930790966377	not_mentioned	0.86	not_mentioned	correct	ok	not_mentioned	released	option_probability
Clef	imcs21	test	10796110	symptom_109	10796110	0.015173999999999998	19.065930790966377	not_mentioned	0.8434	not_mentioned	correct	ok	not_mentioned	released	option_probability
Clef	imcs21	test	10796110	symptom_110	10796110	0.015173999999999998	19.065930790966377	not_mentioned	0.9048	not_mentioned	correct	ok	not_mentioned	released	option_probability
Clef	imcs21	test	10796110	symptom_111	10796110	0.015173999999999998	19.065930790966377	not_mentioned	0.6872	not_mentioned	correct	ok	not_mentioned	released	option_probability
Clef	imcs21	test	10796110	symptom_112	10796110	0.015173999999999998	19.065930790966377	not_mentioned	0.9277	not_mentioned	correct	ok	not_mentioned	released	option_probability
Clef	imcs21	test	10796110	symptom_113	10796110	0.015173999999999998	19.065930790966377	not_mentioned	0.7564	not_mentioned	correct	ok	not_mentioned	released	option_probability
Clef	imcs21	test	10796110	symptom_114	10796110	0.015173999999999998	19.065930790966377	not_mentioned	0.924	not_mentioned	correct	ok	not_mentioned	released	option_probability
Clef	imcs21	test	10796110	symptom_115	10796110	0.015173999999999998	19.065930790966377	not_mentioned	0.6983	not_mentioned	correct	ok	not_mentioned	released	option_probability
Clef	imcs21	test	10796110	symptom_116	10796110	0.015173999999999998	19.065930790966377	not_mentioned	0.8745	not_mentioned	correct	ok	not_mentioned	released	option_probability
Clef	imcs21	test	10796110	symptom_117	10796110	0.015173999999999998	19.065930790966377	not_mentioned	0.8839	not_mentioned	correct	ok	not_mentioned	released	option_probability
Clef	imcs21	test	10796110	symptom_118	10796110	0.015173999999999998	19.065930790966377	not_mentioned	0.8162	not_mentioned	correct	ok	not_mentioned	released	option_probability
Clef	imcs21	test	10796110	symptom_119	10796110	0.015173999999999998	19.065930790966377	not_mentioned	0.7031	not_mentioned	correct	ok	not_mentioned	released	option_probability
Clef	imcs21	test	10796110	symptom_120	10796110	0.015173999999999998	19.065930790966377	not_mentioned	0.8985	not_mentioned	correct	ok	not_mentioned	released	option_probability
Clef	imcs21	test	10796110	symptom_121	10796110	0.015173999999999998	19.065930790966377	not_mentioned	0.8084	not_mentioned	correct	ok	not_mentioned	released	option_probability
Clef	imcs21	test	10796110	symptom_122	10796110	0.015173999999999998	19.065930790966377	not_mentioned	0.6952	not_mentioned	correct	ok	not_mentioned	released	option_probability
Clef	imcs21	test	10796110	symptom_123	10796110	0.015173999999999998	19.065930790966377	not_mentioned	0.9335	not_mentioned	correct	ok	not_mentioned	released	option_probability
Clef	imcs21	test	10796110	symptom_124	10796110	0.015173999999999998	19.065930790966377	not_mentioned	0.8707	not_mentioned	correct	ok	not_mentioned	released	option_probability
Clef	imcs21	test	10796110	symptom_125	10796110	0.015173999999999998	19.065930790966377	not_mentioned	0.3789	not_mentioned	correct	ok	not_mentioned	released	option_probability
Clef	imcs21	test	10796110	symptom_126	10796110	0.015173999999999998	19.065930790966377	not_mentioned	0.9375	not_mentioned	correct	ok	not_mentioned	released	option_probability
Clef	imcs21	test	10796110	symptom_127	10796110	0.015173999999999998	19.065930790966377	not_mentioned	0.9648	not_mentioned	correct	ok	not_mentioned	released	option_probability
Clef	imcs21	test	10796110	symptom_128	10796110	0.015173999999999998	19.065930790966377	not_mentioned	0.7004	not_mentioned	correct	ok	not_mentioned	released	option_probability
Clef	imcs21	test	10796110	symptom_129	10796110	0.015173999999999998	19.065930790966377	not_mentioned	0.9353	not_mentioned	correct	ok	not_mentioned	released	option_probability
Clef	imcs21	test	10796110	symptom_130	10796110	0.015173999999999998	19.065930790966377	not_mentioned	0.9569	not_mentioned	correct	ok	not_mentioned	released	option_probability
Clef	imcs21	test	10796110	symptom_131	10796110	0.015173999999999998	19.065930790966377	not_mentioned	0.7867	not_mentioned	correct	ok	not_mentioned	released	option_probability
Clef	imcs21	test	10796110	symptom_132	10796110	0.015173999999999998	19.065930790966377	not_mentioned	0.9102	not_mentioned	correct	ok	not_mentioned	released	option_probability
Clef	imcs21	test	10796110	symptom_133	10796110	0.015173999999999998	19.065930790966377	not_mentioned	0.8679	not_mentioned	correct	ok	not_mentioned	released	option_probability
Clef	imcs21	test	10796110	symptom_134	10796110	0.015173999999999998	19.065930790966377	not_mentioned	0.8314	not_mentioned	correct	ok	not_mentioned	released	option_probability
Clef	imcs21	test	10796110	symptom_135	10796110	0.015173999999999998	19.065930790966377	not_mentioned	0.8383	not_mentioned	correct	ok	not_mentioned	released	option_probability
Clef	imcs21	test	10796110	symptom_136	10796110	0.015173999999999998	19.065930790966377	not_mentioned	0.9215	not_mentioned	correct	ok	not_mentioned	released	option_probability
Clef	imcs21	test	10796110	symptom_137	10796110	0.015173999999999998	19.065930790966377	not_mentioned	0.8752	not_mentioned	correct	ok	not_mentioned	released	option_probability
Clef	imcs21	test	10796110	symptom_138	10796110	0.015173999999999998	19.065930790966377	not_mentioned	0.9387	not_mentioned	correct	ok	not_mentioned	released	option_probability
Clef	imcs21	test	10796110	symptom_139	10796110	0.015173999999999998	19.065930790966377	not_mentioned	0.8638	not_mentioned	correct	ok	not_mentioned	released	option_probability
Clef	imcs21	test	10796110	symptom_140	10796110	0.015173999999999998	19.065930790966377	not_mentioned	0.9296	not_mentioned	correct	ok	not_mentioned	released	option_probability
Clef	imcs21	test	10796110	symptom_141	10796110	0.015173999999999998	19.065930790966377	not_mentioned	0.7923	not_mentioned	correct	ok	not_mentioned	released	option_probability
Clef	imcs21	test	10796110	symptom_142	10796110	0.015173999999999998	19.065930790966377	not_mentioned	0.9282	not_mentioned	correct	ok	not_mentioned	released	option_probability
Clef	imcs21	test	10796110	symptom_143	10796110	0.015173999999999998	19.065930790966377	not_mentioned	0.8931	not_mentioned	correct	ok	not_mentioned	released	option_probability
Clef	imcs21	test	10796110	symptom_144	10796110	0.015173999999999998	19.065930790966377	not_mentioned	0.8415	not_mentioned	correct	ok	not_mentioned	released	option_probability
Clef	imcs21	test	10796110	symptom_145	10796110	0.015173999999999998	19.065930790966377	not_mentioned	0.9228	not_mentioned	correct	ok	not_mentioned	released	option_probability
Clef	imcs21	test	10796110	symptom_146	10796110	0.015173999999999998	19.065930790966377	not_mentioned	0.8044	not_mentioned	correct	ok	not_mentioned	released	option_probability
Clef	imcs21	test	10796110	symptom_147	10796110	0.015173999999999998	19.065930790966377	not_mentioned	0.8373	not_mentioned	correct	ok	not_mentioned	released	option_probability
Clef	imcs21	test	10796110	symptom_148	10796110	0.015173999999999998	19.065930790966377	not_mentioned	0.899	not_mentioned	correct	ok	not_mentioned	released	option_probability
Clef	imcs21	test	10796110	symptom_149	10796110	0.015173999999999998	19.065930790966377	not_mentioned	0.9293	not_mentioned	correct	ok	not_mentioned	released	option_probability
Clef	imcs21	test	10796110	symptom_150	10796110	0.015173999999999998	19.065930790966377	not_mentioned	0.9092	not_mentioned	correct	ok	not_mentioned	released	option_probability
Clef	imcs21	test	10796110	symptom_151	10796110	0.015173999999999998	19.065930790966377	not_mentioned	0.9381	not_mentioned	correct	ok	not_mentioned	released	option_probability
Clef	imcs21	test	10796110	symptom_152	10796110	0.015173999999999998	19.065930790966377	not_mentioned	0.8579	not_mentioned	correct	ok	not_mentioned	released	option_probability
Clef	imcs21	test	10796110	symptom_153	10796110	0.015173999999999998	19.065930790966377	not_mentioned	0.9157	not_mentioned	correct	ok	not_mentioned	released	option_probability
Clef	imcs21	test	10796110	symptom_154	10796110	0.015173999999999998	19.065930790966377	not_mentioned	0.5241	not_mentioned	correct	ok	not_mentioned	released	option_probability
Clef	imcs21	test	10796110	symptom_155	10796110	0.015173999999999998	19.065930790966377	not_mentioned	0.7317	not_mentioned	correct	ok	not_mentioned	released	option_probability
Clef	imcs21	test	10796110	symptom_156	10796110	0.015173999999999998	19.065930790966377	not_mentioned	0.7965	not_mentioned	correct	ok	not_mentioned	released	option_probability
Clef	imcs21	test	10796110	symptom_157	10796110	0.015173999999999998	19.065930790966377	not_mentioned	0.8683	not_mentioned	correct	ok	not_mentioned	released	option_probability
Clef	imcs21	test	10796110	symptom_158	10796110	0.015173999999999998	19.065930790966377	not_mentioned	0.8798	not_mentioned	correct	ok	not_mentioned	released	option_probability
Clef	imcs21	test	10796110	symptom_159	10796110	0.015173999999999998	19.065930790966377	not_mentioned	0.7732	not_mentioned	correct	ok	not_mentioned	released	option_probability
Clef	imcs21	test	10796110	symptom_160	10796110	0.015173999999999998	19.065930790966377	not_mentioned	0.8379	not_mentioned	correct	ok	not_mentioned	released	option_probability
Clef	imcs21	test	10796110	symptom_161	10796110	0.015173999999999998	19.065930790966377	not_mentioned	0.8009	not_mentioned	correct	ok	not_mentioned	released	option_probability
Clef	imcs21	test	10796110	symptom_162	10796110	0.015173999999999998	19.065930790966377	not_mentioned	0.9041	not_mentioned	correct	ok	not_mentioned	released	option_probability
Clef	imcs21	test	10796110	symptom_163	10796110	0.015173999999999998	19.065930790966377	not_mentioned	0.7569	not_mentioned	correct	ok	not_mentioned	released	option_probability
Clef	imcs21	test	10796110	symptom_164	10796110	0.015173999999999998	19.065930790966377	not_mentioned	0.88	not_mentioned	correct	ok	not_mentioned	released	option_probability
Clef	imcs21	test	10796110	symptom_165	10796110	0.015173999999999998	19.065930790966377	not_mentioned	0.8798	not_mentioned	correct	ok	not_mentioned	released	option_probability
Clef	imcs21	test	10796110	symptom_166	10796110	0.015173999999999998	19.065930790966377	not_mentioned	0.8542	not_mentioned	correct	ok	not_mentioned	released	option_probability
Clef	imcs21	test	10796110	symptom_167	10796110	0.015173999999999998	19.065930790966377	not_mentioned	0.889	not_mentioned	correct	ok	not_mentioned	released	option_probability
Clef	imcs21	test	10796110	symptom_168	10796110	0.015173999999999998	19.065930790966377	not_mentioned	0.8694	not_mentioned	correct	ok	not_mentioned	released	option_probability
Clef	imcs21	test	10796110	symptom_169	10796110	0.015173999999999998	19.065930790966377	not_mentioned	0.7469	not_mentioned	correct	ok	not_mentioned	released	option_probability
Clef	imcs21	test	10796110	symptom_170	10796110	0.015173999999999998	19.065930790966377	not_mentioned	0.8883	not_mentioned	correct	ok	not_mentioned	released	option_probability
Clef	imcs21	test	10796110	symptom_171	10796110	0.015173999999999998	19.065930790966377	not_mentioned	0.9242	not_mentioned	correct	ok	not_mentioned	released	option_probability
Clef	imcs21	test	10796110	symptom_172	10796110	0.015173999999999998	19.065930790966377	not_mentioned	0.797	not_mentioned	correct	ok	not_mentioned	released	option_probability
Clef	imcs21	test	10796110	symptom_173	10796110	0.015173999999999998	19.065930790966377	not_mentioned	0.7699	not_mentioned	correct	ok	not_mentioned	released	option_probability
Clef	imcs21	test	10796110	symptom_174	10796110	0.015173999999999998	19.065930790966377	not_mentioned	0.9525	not_mentioned	correct	ok	not_mentioned	released	option_probability
Clef	imcs21	test	10796110	symptom_175	10796110	0.015173999999999998	19.065930790966377	not_mentioned	0.7459	not_mentioned	correct	ok	not_mentioned	released	option_probability
Clef	imcs21	test	10796110	symptom_176	10796110	0.015173999999999998	19.065930790966377	not_mentioned	0.8624	not_mentioned	correct	ok	not_mentioned	released	option_probability
Clef	imcs21	test	10796110	symptom_177	10796110	0.015173999999999998	19.065930790966377	not_mentioned	0.7409	not_mentioned	correct	ok	not_mentioned	released	option_probability
Clef	imcs21	test	10796110	symptom_178	10796110	0.015173999999999998	19.065930790966377	not_mentioned	0.8786	not_mentioned	correct	ok	not_mentioned	released	option_probability
Clef	imcs21	test	10796110	symptom_179	10796110	0.015173999999999998	19.065930790966377	not_mentioned	0.9156	not_mentioned	correct	ok	not_mentioned	released	option_probability
Clef	imcs21	test	10796110	symptom_180	10796110	0.015173999999999998	19.065930790966377	not_mentioned	0.9379	not_mentioned	correct	ok	not_mentioned	released	option_probability
Clef	imcs21	test	10796110	symptom_181	10796110	0.015173999999999998	19.065930790966377	not_mentioned	0.8955	not_mentioned	correct	ok	not_mentioned	released	option_probability
Clef	imcs21	test	10796110	symptom_182	10796110	0.015173999999999998	19.065930790966377	not_mentioned	0.9121	not_mentioned	correct	ok	not_mentioned	released	option_probability
Clef	imcs21	test	10796110	symptom_183	10796110	0.015173999999999998	19.065930790966377	not_mentioned	0.883	not_mentioned	correct	ok	not_mentioned	released	option_probability
Clef	imcs21	test	10796110	symptom_184	10796110	0.015173999999999998	19.065930790966377	not_mentioned	0.9522	not_mentioned	correct	ok	not_mentioned	released	option_probability
Clef	imcs21	test	10796110	symptom_185	10796110	0.015173999999999998	19.065930790966377	not_mentioned	0.5868	not_mentioned	correct	ok	not_mentioned	released	option_probability
Clef	imcs21	test	10796110	symptom_186	10796110	0.015173999999999998	19.065930790966377	not_mentioned	0.8809	not_mentioned	correct	ok	not_mentioned	released	option_probability
Clef	imcs21	test	10796110	symptom_187	10796110	0.015173999999999998	19.065930790966377	not_mentioned	0.7621	not_mentioned	correct	ok	not_mentioned	released	option_probability
Clef	imcs21	test	10796110	symptom_188	10796110	0.015173999999999998	19.065930790966377	not_mentioned	0.9029	not_mentioned	correct	ok	not_mentioned	released	option_probability
Clef	imcs21	test	10796110	symptom_189	10796110	0.015173999999999998	19.065930790966377	not_mentioned	0.8225	not_mentioned	correct	ok	not_mentioned	released	option_probability
Clef	imcs21	test	10796110	symptom_190	10796110	0.015173999999999998	19.065930790966377	not_mentioned	0.8873	not_mentioned	correct	ok	not_mentioned	released	option_probability
Clef	imcs21	test	10796110	symptom_191	10796110	0.015173999999999998	19.065930790966377	not_mentioned	0.8368	not_mentioned	correct	ok	not_mentioned	released	option_probability
Clef	imcs21	test	10796110	symptom_192	10796110	0.015173999999999998	19.065930790966377	not_mentioned	0.7408	not_mentioned	correct	ok	not_mentioned	released	option_probability
Clef	imcs21	test	10796110	symptom_193	10796110	0.015173999999999998	19.065930790966377	not_mentioned	0.9276	not_mentioned	correct	ok	not_mentioned	released	option_probability
Clef	imcs21	test	10796110	symptom_194	10796110	0.015173999999999998	19.065930790966377	not_mentioned	0.8708	not_mentioned	correct	ok	not_mentioned	released	option_probability
Clef	imcs21	test	10796110	symptom_195	10796110	0.015173999999999998	19.065930790966377	not_mentioned	0.949	not_mentioned	correct	ok	not_mentioned	released	option_probability
Clef	imcs21	test	10796110	symptom_196	10796110	0.015173999999999998	19.065930790966377	not_mentioned	0.9665	not_mentioned	correct	ok	not_mentioned	released	option_probability
Clef	imcs21	test	10796110	symptom_197	10796110	0.015173999999999998	19.065930790966377	not_mentioned	0.9171	not_mentioned	correct	ok	not_mentioned	released	option_probability
Clef	imcs21	test	10796110	symptom_198	10796110	0.015173999999999998	19.065930790966377	not_mentioned	0.937	not_mentioned	correct	ok	not_mentioned	released	option_probability
Clef	imcs21	test	10796110	symptom_199	10796110	0.015173999999999998	19.065930790966377	not_mentioned	0.8804	not_mentioned	correct	ok	not_mentioned	released	option_probability
Clef	imcs21	test	10796110	symptom_200	10796110	0.015173999999999998	19.065930790966377	not_mentioned	0.895	not_mentioned	correct	ok	not_mentioned	released	option_probability
Clef	imcs21	test	10796110	symptom_201	10796110	0.015173999999999998	19.065930790966377	not_mentioned	0.6296	not_mentioned	correct	ok	not_mentioned	released	option_probability
Clef	imcs21	test	10796110	symptom_202	10796110	0.015173999999999998	19.065930790966377	positive	0.5088	not_mentioned	incorrect	ok	not_mentioned	released	option_probability
Clef	imcs21	test	10796110	symptom_203	10796110	0.015173999999999998	19.065930790966377	not_mentioned	0.9318	not_mentioned	correct	ok	not_mentioned	released	option_probability
Clef	imcs21	test	10796110	symptom_204	10796110	0.015173999999999998	19.065930790966377	not_mentioned	0.8399	not_mentioned	correct	ok	not_mentioned	released	option_probability
Clef	imcs21	test	10796110	symptom_205	10796110	0.015173999999999998	19.065930790966377	not_mentioned	0.9045	not_mentioned	correct	ok	not_mentioned	released	option_probability
Clef	imcs21	test	10796110	symptom_206	10796110	0.015173999999999998	19.065930790966377	not_mentioned	0.9481	not_mentioned	correct	ok	not_mentioned	released	option_probability
Clef	imcs21	test	10796110	symptom_207	10796110	0.015173999999999998	19.065930790966377	not_mentioned	0.898	not_mentioned	correct	ok	not_mentioned	released	option_probability
Clef	imcs21	test	10796110	symptom_208	10796110	0.015173999999999998	19.065930790966377	not_mentioned	0.9067	not_mentioned	correct	ok	not_mentioned	released	option_probability
Clef	imcs21	test	10796110	symptom_209	10796110	0.015173999999999998	19.065930790966377	not_mentioned	0.9232	not_mentioned	correct	ok	not_mentioned	released	option_probability
Clef	imcs21	test	10796110	symptom_210	10796110	0.015173999999999998	19.065930790966377	not_mentioned	0.9563	not_mentioned	correct	ok	not_mentioned	released	option_probability
Clef	imcs21	test	10796110	symptom_211	10796110	0.015173999999999998	19.065930790966377	not_mentioned	0.9107	not_mentioned	correct	ok	not_mentioned	released	option_probability
Clef	imcs21	test	10796110	symptom_212	10796110	0.015173999999999998	19.065930790966377	not_mentioned	0.8817	not_mentioned	correct	ok	not_mentioned	released	option_probability
Clef	imcs21	test	10796110	symptom_213	10796110	0.015173999999999998	19.065930790966377	not_mentioned	0.9042	not_mentioned	correct	ok	not_mentioned	released	option_probability
Clef	imcs21	test	10796110	symptom_214	10796110	0.015173999999999998	19.065930790966377	not_mentioned	0.9099	not_mentioned	correct	ok	not_mentioned	released	option_probability
Clef	imcs21	test	10796110	symptom_215	10796110	0.015173999999999998	19.065930790966377	not_mentioned	0.8643	not_mentioned	correct	ok	not_mentioned	released	option_probability
Clef	imcs21	test	10796110	symptom_216	10796110	0.015173999999999998	19.065930790966377	not_mentioned	0.8895	not_mentioned	correct	ok	not_mentioned	released	option_probability
Clef	imcs21	test	10796110	symptom_217	10796110	0.015173999999999998	19.065930790966377	not_mentioned	0.8976	not_mentioned	correct	ok	not_mentioned	released	option_probability
Clef	imcs21	test	10796110	symptom_218	10796110	0.015173999999999998	19.065930790966377	not_mentioned	0.8935	not_mentioned	correct	ok	not_mentioned	released	option_probability
Clef	imcs21	test	10796110	symptom_219	10796110	0.015173999999999998	19.065930790966377	not_mentioned	0.9527	not_mentioned	correct	ok	not_mentioned	released	option_probability
Clef	imcs21	test	10796110	symptom_220	10796110	0.015173999999999998	19.065930790966377	not_mentioned	0.7694	not_mentioned	correct	ok	not_mentioned	released	option_probability
Clef	imcs21	test	10796110	symptom_221	10796110	0.015173999999999998	19.065930790966377	not_mentioned	0.8676	not_mentioned	correct	ok	not_mentioned	released	option_probability
Clef	imcs21	test	10796110	symptom_222	10796110	0.015173999999999998	19.065930790966377	not_mentioned	0.7751	not_mentioned	correct	ok	not_mentioned	released	option_probability
Clef	imcs21	test	10796110	symptom_223	10796110	0.015173999999999998	19.065930790966377	not_mentioned	0.8181	not_mentioned	correct	ok	not_mentioned	released	option_probability
Clef	imcs21	test	10796110	symptom_224	10796110	0.015173999999999998	19.065930790966377	not_mentioned	0.7261	not_mentioned	correct	ok	not_mentioned	released	option_probability
Clef	imcs21	test	10796110	symptom_225	10796110	0.015173999999999998	19.065930790966377	not_mentioned	0.5805	not_mentioned	correct	ok	not_mentioned	released	option_probability
Clef	imcs21	test	10796110	symptom_226	10796110	0.015173999999999998	19.065930790966377	not_mentioned	0.897	not_mentioned	correct	ok	not_mentioned	released	option_probability
Clef	imcs21	test	10796110	symptom_227	10796110	0.015173999999999998	19.065930790966377	not_mentioned	0.911	not_mentioned	correct	ok	not_mentioned	released	option_probability
Clef	imcs21	test	10796110	symptom_228	10796110	0.015173999999999998	19.065930790966377	not_mentioned	0.8499	not_mentioned	correct	ok	not_mentioned	released	option_probability
Clef	imcs21	test	10796110	symptom_229	10796110	0.015173999999999998	19.065930790966377	not_mentioned	0.9544	not_mentioned	correct	ok	not_mentioned	released	option_probability
Clef	imcs21	test	10796110	symptom_230	10796110	0.015173999999999998	19.065930790966377	not_mentioned	0.7808	not_mentioned	correct	ok	not_mentioned	released	option_probability
Clef	imcs21	test	10796110	symptom_231	10796110	0.015173999999999998	19.065930790966377	not_mentioned	0.8858	not_mentioned	correct	ok	not_mentioned	released	option_probability
Clef	imcs21	test	10796110	symptom_232	10796110	0.015173999999999998	19.065930790966377	not_mentioned	0.7759	not_mentioned	correct	ok	not_mentioned	released	option_probability
Clef	imcs21	test	10796110	symptom_233	10796110	0.015173999999999998	19.065930790966377	not_mentioned	0.8611	not_mentioned	correct	ok	not_mentioned	released	option_probability
Clef	imcs21	test	10796110	symptom_234	10796110	0.015173999999999998	19.065930790966377	not_mentioned	0.8083	not_mentioned	correct	ok	not_mentioned	released	option_probability
Clef	imcs21	test	10796110	symptom_235	10796110	0.015173999999999998	19.065930790966377	not_mentioned	0.8537	not_mentioned	correct	ok	not_mentioned	released	option_probability
Clef	imcs21	test	10796110	symptom_236	10796110	0.015173999999999998	19.065930790966377	not_mentioned	0.8886	not_mentioned	correct	ok	not_mentioned	released	option_probability
Clef	imcs21	test	10796110	symptom_237	10796110	0.015173999999999998	19.065930790966377	not_mentioned	0.7631	not_mentioned	correct	ok	not_mentioned	released	option_probability
Clef	imcs21	test	10796110	symptom_238	10796110	0.015173999999999998	19.065930790966377	not_mentioned	0.8491	not_mentioned	correct	ok	not_mentioned	released	option_probability
Clef	imcs21	test	10796110	symptom_239	10796110	0.015173999999999998	19.065930790966377	not_mentioned	0.8857	not_mentioned	correct	ok	not_mentioned	released	option_probability
Clef	imcs21	test	10796110	symptom_240	10796110	0.015173999999999998	19.065930790966377	not_mentioned	0.9512	not_mentioned	correct	ok	not_mentioned	released	option_probability
Clef	imcs21	test	10796110	symptom_241	10796110	0.015173999999999998	19.065930790966377	not_mentioned	0.8162	not_mentioned	correct	ok	not_mentioned	released	option_probability
Clef	imcs21	test	10796110	symptom_242	10796110	0.015173999999999998	19.065930790966377	not_mentioned	0.8937	not_mentioned	correct	ok	not_mentioned	released	option_probability
Clef	imcs21	test	10796110	symptom_243	10796110	0.015173999999999998	19.065930790966377	not_mentioned	0.8574	not_mentioned	correct	ok	not_mentioned	released	option_probability
Clef	imcs21	test	10796110	symptom_244	10796110	0.015173999999999998	19.065930790966377	positive	0.3973	not_mentioned	incorrect	ok	not_mentioned	released	option_probability
Clef	imcs21	test	10796110	symptom_245	10796110	0.015173999999999998	19.065930790966377	not_mentioned	0.8948	not_mentioned	correct	ok	not_mentioned	released	option_probability
Clef	imcs21	test	10796110	symptom_246	10796110	0.015173999999999998	19.065930790966377	not_mentioned	0.9212	not_mentioned	correct	ok	not_mentioned	released	option_probability
Clef	imcs21	test	10796110	symptom_247	10796110	0.015173999999999998	19.065930790966377	not_mentioned	0.9098	not_mentioned	correct	ok	not_mentioned	released	option_probability
Clef	imcs21	test	10796110	symptom_248	10796110	0.015173999999999998	19.065930790966377	not_mentioned	0.7586	not_mentioned	correct	ok	not_mentioned	released	option_probability
Clef	imcs21	test	10796110	symptom_249	10796110	0.015173999999999998	19.065930790966377	not_mentioned	0.9056	not_mentioned	correct	ok	not_mentioned	released	option_probability
Clef	imcs21	test	10796110	symptom_250	10796110	0.015173999999999998	19.065930790966377	not_mentioned	0.8326	not_mentioned	correct	ok	not_mentioned	released	option_probability
Clef	imcs21	test	10796110	symptom_251	10796110	0.015173999999999998	19.065930790966377	not_mentioned	0.8543	not_mentioned	correct	ok	not_mentioned	released	option_probability
Clef	imcs21	test	10796110	symptom_252	10796110	0.015173999999999998	19.065930790966377	not_mentioned	0.8164	not_mentioned	correct	ok	not_mentioned	released	option_probability
Clef	imcs21	test	10796110	symptom_253	10796110	0.015173999999999998	19.065930790966377	not_mentioned	0.889	not_mentioned	correct	ok	not_mentioned	released	option_probability
Clef	imcs21	test	10796110	symptom_254	10796110	0.015173999999999998	19.065930790966377	not_mentioned	0.8818	not_mentioned	correct	ok	not_mentioned	released	option_probability
Clef	imcs21	test	10796110	symptom_255	10796110	0.015173999999999998	19.065930790966377	not_mentioned	0.8635	not_mentioned	correct	ok	not_mentioned	released	option_probability
Clef	imcs21	test	10796110	symptom_256	10796110	0.015173999999999998	19.065930790966377	not_mentioned	0.8306	not_mentioned	correct	ok	not_mentioned	released	option_probability
Clef	imcs21	test	10796110	symptom_257	10796110	0.015173999999999998	19.065930790966377	not_mentioned	0.9811	not_mentioned	correct	ok	not_mentioned	released	option_probability
Clef	imcs21	test	10796110	symptom_258	10796110	0.015173999999999998	19.065930790966377	not_mentioned	0.9671	not_mentioned	correct	ok	not_mentioned	released	option_probability
Clef	imcs21	test	10796110	symptom_259	10796110	0.015173999999999998	19.065930790966377	not_mentioned	0.9697	not_mentioned	correct	ok	not_mentioned	released	option_probability
Clef	imcs21	test	10796110	symptom_260	10796110	0.015173999999999998	19.065930790966377	not_mentioned	0.876	not_mentioned	correct	ok	not_mentioned	released	option_probability
Clef	imcs21	test	10796110	symptom_261	10796110	0.015173999999999998	19.065930790966377	not_mentioned	0.9364	not_mentioned	correct	ok	not_mentioned	released	option_probability
Clef	imcs21	test	10796110	symptom_262	10796110	0.015173999999999998	19.065930790966377	not_mentioned	0.8736	not_mentioned	correct	ok	not_mentioned	released	option_probability
Clef	imcs21	test	10796110	symptom_263	10796110	0.015173999999999998	19.065930790966377	not_mentioned	0.9298	not_mentioned	correct	ok	not_mentioned	released	option_probability
Clef	imcs21	test	10796110	symptom_264	10796110	0.015173999999999998	19.065930790966377	not_mentioned	0.972	not_mentioned	correct	ok	not_mentioned	released	option_probability
Clef	imcs21	test	10796110	symptom_265	10796110	0.015173999999999998	19.065930790966377	not_mentioned	0.9621	not_mentioned	correct	ok	not_mentioned	released	option_probability
Clef	imcs21	test	10796110	symptom_266	10796110	0.015173999999999998	19.065930790966377	not_mentioned	0.9565	not_mentioned	correct	ok	not_mentioned	released	option_probability
Clef	imcs21	test	10796110	symptom_267	10796110	0.015173999999999998	19.065930790966377	not_mentioned	0.9051	not_mentioned	correct	ok	not_mentioned	released	option_probability
Clef	imcs21	test	10796110	symptom_268	10796110	0.015173999999999998	19.065930790966377	not_mentioned	0.8414	not_mentioned	correct	ok	not_mentioned	released	option_probability
Clef	imcs21	test	10796110	symptom_269	10796110	0.015173999999999998	19.065930790966377	not_mentioned	0.8937	not_mentioned	correct	ok	not_mentioned	released	option_probability
Clef	imcs21	test	10796110	symptom_270	10796110	0.015173999999999998	19.065930790966377	not_mentioned	0.8342	not_mentioned	correct	ok	not_mentioned	released	option_probability
Clef	imcs21	test	10796110	symptom_271	10796110	0.015173999999999998	19.065930790966377	not_mentioned	0.8707	not_mentioned	correct	ok	not_mentioned	released	option_probability
Clef	imcs21	test	10796110	symptom_272	10796110	0.015173999999999998	19.065930790966377	not_mentioned	0.9403	not_mentioned	correct	ok	not_mentioned	released	option_probability
Clef	imcs21	test	10796110	symptom_273	10796110	0.015173999999999998	19.065930790966377	not_mentioned	0.9643	not_mentioned	correct	ok	not_mentioned	released	option_probability
Clef	imcs21	test	10796110	symptom_274	10796110	0.015173999999999998	19.065930790966377	not_mentioned	0.9404	not_mentioned	correct	ok	not_mentioned	released	option_probability
Clef	imcs21	test	10796110	symptom_275	10796110	0.015173999999999998	19.065930790966377	not_mentioned	0.7768	not_mentioned	correct	ok	not_mentioned	released	option_probability
Clef	imcs21	test	10796110	symptom_276	10796110	0.015173999999999998	19.065930790966377	not_mentioned	0.9198	not_mentioned	correct	ok	not_mentioned	released	option_probability
Clef	imcs21	test	10796110	symptom_277	10796110	0.015173999999999998	19.065930790966377	not_mentioned	0.8914	not_mentioned	correct	ok	not_mentioned	released	option_probability
Clef	imcs21	test	10796110	symptom_278	10796110	0.015173999999999998	19.065930790966377	not_mentioned	0.9222	not_mentioned	correct	ok	not_mentioned	released	option_probability
Clef	imcs21	test	10796110	symptom_279	10796110	0.015173999999999998	19.065930790966377	not_mentioned	0.9412	not_mentioned	correct	ok	not_mentioned	released	option_probability
Clef	imcs21	test	10796110	symptom_280	10796110	0.015173999999999998	19.065930790966377	not_mentioned	0.9634	not_mentioned	correct	ok	not_mentioned	released	option_probability
Clef	imcs21	test	10796110	symptom_281	10796110	0.015173999999999998	19.065930790966377	not_mentioned	0.9055	not_mentioned	correct	ok	not_mentioned	released	option_probability
Clef	imcs21	test	10796110	symptom_282	10796110	0.015173999999999998	19.065930790966377	not_mentioned	0.927	not_mentioned	correct	ok	not_mentioned	released	option_probability
Clef	imcs21	test	10796110	symptom_283	10796110	0.015173999999999998	19.065930790966377	not_mentioned	0.9076	not_mentioned	correct	ok	not_mentioned	released	option_probability
Clef	imcs21	test	10796110	symptom_284	10796110	0.015173999999999998	19.065930790966377	not_mentioned	0.896	not_mentioned	correct	ok	not_mentioned	released	option_probability
Clef	imcs21	test	10796110	symptom_285	10796110	0.015173999999999998	19.065930790966377	not_mentioned	0.8289	not_mentioned	correct	ok	not_mentioned	released	option_probability
Clef	imcs21	test	10796110	symptom_286	10796110	0.015173999999999998	19.065930790966377	not_mentioned	0.953	not_mentioned	correct	ok	not_mentioned	released	option_probability
Clef	imcs21	test	10796110	symptom_287	10796110	0.015173999999999998	19.065930790966377	not_mentioned	0.9494	not_mentioned	correct	ok	not_mentioned	released	option_probability
Clef	imcs21	test	10796110	symptom_288	10796110	0.015173999999999998	19.065930790966377	not_mentioned	0.8821	not_mentioned	correct	ok	not_mentioned	released	option_probability
Clef	imcs21	test	10796110	symptom_289	10796110	0.015173999999999998	19.065930790966377	not_mentioned	0.9074	not_mentioned	correct	ok	not_mentioned	released	option_probability
Clef	imcs21	test	10796110	symptom_290	10796110	0.015173999999999998	19.065930790966377	not_mentioned	0.9351	not_mentioned	correct	ok	not_mentioned	released	option_probability
Clef	imcs21	test	10796110	symptom_291	10796110	0.015173999999999998	19.065930790966377	not_mentioned	0.7786	not_mentioned	correct	ok	not_mentioned	released	option_probability
Clef	imcs21	test	10796110	symptom_292	10796110	0.015173999999999998	19.065930790966377	not_mentioned	0.9036	not_mentioned	correct	ok	not_mentioned	released	option_probability
Clef	imcs21	test	10796110	symptom_293	10796110	0.015173999999999998	19.065930790966377	not_mentioned	0.8895	not_mentioned	correct	ok	not_mentioned	released	option_probability
Clef	imcs21	test	10796110	symptom_294	10796110	0.015173999999999998	19.065930790966377	not_mentioned	0.9486	not_mentioned	correct	ok	not_mentioned	released	option_probability
Clef	imcs21	test	10796110	symptom_295	10796110	0.015173999999999998	19.065930790966377	not_mentioned	0.8951	not_mentioned	correct	ok	not_mentioned	released	option_probability
Clef	imcs21	test	10796110	symptom_296	10796110	0.015173999999999998	19.065930790966377	not_mentioned	0.9652	not_mentioned	correct	ok	not_mentioned	released	option_probability
Clef	imcs21	test	10796110	symptom_297	10796110	0.015173999999999998	19.065930790966377	not_mentioned	0.9138000000000001	not_mentioned	correct	ok	not_mentioned	released	option_probability
Clef	imcs21	test	10796110	symptom_298	10796110	0.015173999999999998	19.065930790966377	not_mentioned	0.8398	not_mentioned	correct	ok	not_mentioned	released	option_probability
Clef	imcs21	test	10796110	symptom_299	10796110	0.015173999999999998	19.065930790966377	not_mentioned	0.9261	not_mentioned	correct	ok	not_mentioned	released	option_probability
Clef	imcs21	test	10796110	symptom_300	10796110	0.015173999999999998	19.065930790966377	not_mentioned	0.9013	not_mentioned	correct	ok	not_mentioned	released	option_probability
Clef	imcs21	test	10796110	symptom_301	10796110	0.015173999999999998	19.065930790966377	not_mentioned	0.8106	not_mentioned	correct	ok	not_mentioned	released	option_probability
Clef	imcs21	test	10796110	symptom_302	10796110	0.015173999999999998	19.065930790966377	not_mentioned	0.8825	not_mentioned	correct	ok	not_mentioned	released	option_probability
Clef	imcs21	test	10796110	symptom_303	10796110	0.015173999999999998	19.065930790966377	not_mentioned	0.9161	not_mentioned	correct	ok	not_mentioned	released	option_probability
Clef	imcs21	test	10796110	symptom_304	10796110	0.015173999999999998	19.065930790966377	not_mentioned	0.9047	not_mentioned	correct	ok	not_mentioned	released	option_probability
Clef	imcs21	test	10796110	symptom_305	10796110	0.015173999999999998	19.065930790966377	not_mentioned	0.9601	not_mentioned	correct	ok	not_mentioned	released	option_probability
Clef	imcs21	test	10796110	symptom_306	10796110	0.015173999999999998	19.065930790966377	not_mentioned	0.8535	not_mentioned	correct	ok	not_mentioned	released	option_probability
Clef	imcs21	test	10796110	symptom_307	10796110	0.015173999999999998	19.065930790966377	not_mentioned	0.9403	not_mentioned	correct	ok	not_mentioned	released	option_probability
Clef	imcs21	test	10796110	symptom_308	10796110	0.015173999999999998	19.065930790966377	not_mentioned	0.8374	not_mentioned	correct	ok	not_mentioned	released	option_probability
Clef	imcs21	test	10796110	symptom_309	10796110	0.015173999999999998	19.065930790966377	not_mentioned	0.9514	not_mentioned	correct	ok	not_mentioned	released	option_probability
Clef	imcs21	test	10796110	symptom_310	10796110	0.015173999999999998	19.065930790966377	not_mentioned	0.8916	not_mentioned	correct	ok	not_mentioned	released	option_probability
Clef	imcs21	test	10796110	symptom_311	10796110	0.015173999999999998	19.065930790966377	not_mentioned	0.8614	not_mentioned	correct	ok	not_mentioned	released	option_probability
Clef	imcs21	test	10796110	symptom_312	10796110	0.015173999999999998	19.065930790966377	not_mentioned	0.9481	not_mentioned	correct	ok	not_mentioned	released	option_probability
Clef	imcs21	test	10796110	symptom_313	10796110	0.015173999999999998	19.065930790966377	not_mentioned	0.8904	not_mentioned	correct	ok	not_mentioned	released	option_probability
Clef	imcs21	test	10796110	symptom_314	10796110	0.015173999999999998	19.065930790966377	not_mentioned	0.9344	not_mentioned	correct	ok	not_mentioned	released	option_probability
Clef	imcs21	test	10796110	symptom_315	10796110	0.015173999999999998	19.065930790966377	not_mentioned	0.8416	not_mentioned	correct	ok	not_mentioned	released	option_probability
Clef	imcs21	test	10796110	symptom_316	10796110	0.015173999999999998	19.065930790966377	not_mentioned	0.8804	not_mentioned	correct	ok	not_mentioned	released	option_probability
Clef	imcs21	test	10796110	symptom_317	10796110	0.015173999999999998	19.065930790966377	not_mentioned	0.9323	not_mentioned	correct	ok	not_mentioned	released	option_probability
Clef	imcs21	test	10796110	symptom_318	10796110	0.015173999999999998	19.065930790966377	not_mentioned	0.9447	not_mentioned	correct	ok	not_mentioned	released	option_probability
Clef	imcs21	test	10796110	symptom_319	10796110	0.015173999999999998	19.065930790966377	not_mentioned	0.9616	not_mentioned	correct	ok	not_mentioned	released	option_probability
Clef	imcs21	test	10796110	symptom_320	10796110	0.015173999999999998	19.065930790966377	not_mentioned	0.8536	not_mentioned	correct	ok	not_mentioned	released	option_probability
Clef	imcs21	test	10796110	symptom_321	10796110	0.015173999999999998	19.065930790966377	not_mentioned	0.9585	not_mentioned	correct	ok	not_mentioned	released	option_probability
Clef	imcs21	test	10796110	symptom_322	10796110	0.015173999999999998	19.065930790966377	not_mentioned	0.9688	not_mentioned	correct	ok	not_mentioned	released	option_probability
Clef	imcs21	test	10796110	symptom_323	10796110	0.015173999999999998	19.065930790966377	not_mentioned	0.9663	not_mentioned	correct	ok	not_mentioned	released	option_probability
Clef	imcs21	test	10796110	symptom_324	10796110	0.015173999999999998	19.065930790966377	not_mentioned	0.9655	not_mentioned	correct	ok	not_mentioned	released	option_probability
Clef	imcs21	test	10796110	symptom_325	10796110	0.015173999999999998	19.065930790966377	not_mentioned	0.9328	not_mentioned	correct	ok	not_mentioned	released	option_probability
Clef	imcs21	test	10796110	symptom_326	10796110	0.015173999999999998	19.065930790966377	not_mentioned	0.9278	not_mentioned	correct	ok	not_mentioned	released	option_probability
Clef	imcs21	test	10796110	symptom_327	10796110	0.015173999999999998	19.065930790966377	not_mentioned	0.9233	not_mentioned	correct	ok	not_mentioned	released	option_probability
Clef	imcs21	test	10796110	symptom_328	10796110	0.015173999999999998	19.065930790966377	not_mentioned	0.8283	not_mentioned	correct	ok	not_mentioned	released	option_probability
Clef	imcs21	test	10796110	symptom_329	10796110	0.015173999999999998	19.065930790966377	not_mentioned	0.9417	not_mentioned	correct	ok	not_mentioned	released	option_probability
Clef	imcs21	test	10796110	symptom_330	10796110	0.015173999999999998	19.065930790966377	not_mentioned	0.9506	not_mentioned	correct	ok	not_mentioned	released	option_probability
Clef	imcs21	test	10796623	symptom_000	10796623	0.015189839999999998	18.718926208093762	positive	0.9401	positive	correct	ok	positive	released	option_probability
Clef	imcs21	test	10796623	symptom_001	10796623	0.015189839999999998	18.718926208093762	uncertain	0.513	negative	incorrect	ok	negative	released	option_probability
Clef	imcs21	test	10796623	symptom_002	10796623	0.015189839999999998	18.718926208093762	positive	0.8941	uncertain	incorrect	ok	uncertain	released	option_probability
Clef	imcs21	test	10796623	symptom_003	10796623	0.015189839999999998	18.718926208093762	not_mentioned	0.9169	not_mentioned	correct	ok	not_mentioned	released	option_probability
Clef	imcs21	test	10796623	symptom_004	10796623	0.015189839999999998	18.718926208093762	not_mentioned	0.9591	not_mentioned	correct	ok	not_mentioned	released	option_probability
Clef	imcs21	test	10796623	symptom_005	10796623	0.015189839999999998	18.718926208093762	uncertain	0.6888	positive	incorrect	ok	positive	released	option_probability
Clef	imcs21	test	10796623	symptom_006	10796623	0.015189839999999998	18.718926208093762	not_mentioned	0.8181	not_mentioned	correct	ok	not_mentioned	released	option_probability
Clef	imcs21	test	10796623	symptom_007	10796623	0.015189839999999998	18.718926208093762	not_mentioned	0.6792	not_mentioned	correct	ok	not_mentioned	released	option_probability
Clef	imcs21	test	10796623	symptom_008	10796623	0.015189839999999998	18.718926208093762	not_mentioned	0.9085	not_mentioned	correct	ok	not_mentioned	released	option_probability
Clef	imcs21	test	10796623	symptom_009	10796623	0.015189839999999998	18.718926208093762	not_mentioned	0.7547	not_mentioned	correct	ok	not_mentioned	released	option_probability
Clef	imcs21	test	10796623	symptom_010	10796623	0.015189839999999998	18.718926208093762	not_mentioned	0.7886	not_mentioned	correct	ok	not_mentioned	released	option_probability
Clef	imcs21	test	10796623	symptom_011	10796623	0.015189839999999998	18.718926208093762	not_mentioned	0.6804	not_mentioned	correct	ok	not_mentioned	released	option_probability
Clef	imcs21	test	10796623	symptom_012	10796623	0.015189839999999998	18.718926208093762	not_mentioned	0.5337	not_mentioned	correct	ok	not_mentioned	released	option_probability
Clef	imcs21	test	10796623	symptom_013	10796623	0.015189839999999998	18.718926208093762	not_mentioned	0.8149	not_mentioned	correct	ok	not_mentioned	released	option_probability
Clef	imcs21	test	10796623	symptom_014	10796623	0.015189839999999998	18.718926208093762	uncertain	0.3952	not_mentioned	incorrect	ok	not_mentioned	released	option_probability
Clef	imcs21	test	10796623	symptom_015	10796623	0.015189839999999998	18.718926208093762	not_mentioned	0.6688	not_mentioned	correct	ok	not_mentioned	released	option_probability
Clef	imcs21	test	10796623	symptom_016	10796623	0.015189839999999998	18.718926208093762	not_mentioned	0.556	not_mentioned	correct	ok	not_mentioned	released	option_probability
Clef	imcs21	test	10796623	symptom_017	10796623	0.015189839999999998	18.718926208093762	not_mentioned	0.7819	not_mentioned	correct	ok	not_mentioned	released	option_probability
Clef	imcs21	test	10796623	symptom_018	10796623	0.015189839999999998	18.718926208093762	not_mentioned	0.8499	not_mentioned	correct	ok	not_mentioned	released	option_probability
Clef	imcs21	test	10796623	symptom_019	10796623	0.015189839999999998	18.718926208093762	not_mentioned	0.8659	not_mentioned	correct	ok	not_mentioned	released	option_probability
Clef	imcs21	test	10796623	symptom_020	10796623	0.015189839999999998	18.718926208093762	not_mentioned	0.8905	not_mentioned	correct	ok	not_mentioned	released	option_probability
Clef	imcs21	test	10796623	symptom_021	10796623	0.015189839999999998	18.718926208093762	not_mentioned	0.3674	not_mentioned	correct	ok	not_mentioned	released	option_probability
Clef	imcs21	test	10796623	symptom_022	10796623	0.015189839999999998	18.718926208093762	uncertain	0.3826	not_mentioned	incorrect	ok	not_mentioned	released	option_probability
Clef	imcs21	test	10796623	symptom_023	10796623	0.015189839999999998	18.718926208093762	not_mentioned	0.6756	not_mentioned	correct	ok	not_mentioned	released	option_probability
Clef	imcs21	test	10796623	symptom_024	10796623	0.015189839999999998	18.718926208093762	not_mentioned	0.8392000000000001	not_mentioned	correct	ok	not_mentioned	released	option_probability
Clef	imcs21	test	10796623	symptom_025	10796623	0.015189839999999998	18.718926208093762	not_mentioned	0.7825	not_mentioned	correct	ok	not_mentioned	released	option_probability
Clef	imcs21	test	10796623	symptom_026	10796623	0.015189839999999998	18.718926208093762	uncertain	0.736	negative	incorrect	ok	negative	released	option_probability
Clef	imcs21	test	10796623	symptom_027	10796623	0.015189839999999998	18.718926208093762	not_mentioned	0.816	not_mentioned	correct	ok	not_mentioned	released	option_probability
Clef	imcs21	test	10796623	symptom_028	10796623	0.015189839999999998	18.718926208093762	not_mentioned	0.6358	not_mentioned	correct	ok	not_mentioned	released	option_probability
Clef	imcs21	test	10796623	symptom_029	10796623	0.015189839999999998	18.718926208093762	not_mentioned	0.8936	not_mentioned	correct	ok	not_mentioned	released	option_probability
Clef	imcs21	test	10796623	symptom_030	10796623	0.015189839999999998	18.718926208093762	not_mentioned	0.8901	not_mentioned	correct	ok	not_mentioned	released	option_probability
Clef	imcs21	test	10796623	symptom_031	10796623	0.015189839999999998	18.718926208093762	not_mentioned	0.8709	not_mentioned	correct	ok	not_mentioned	released	option_probability
Clef	imcs21	test	10796623	symptom_032	10796623	0.015189839999999998	18.718926208093762	not_mentioned	0.8899	not_mentioned	correct	ok	not_mentioned	released	option_probability
Clef	imcs21	test	10796623	symptom_033	10796623	0.015189839999999998	18.718926208093762	not_mentioned	0.8667	not_mentioned	correct	ok	not_mentioned	released	option_probability
Clef	imcs21	test	10796623	symptom_034	10796623	0.015189839999999998	18.718926208093762	not_mentioned	0.9338	not_mentioned	correct	ok	not_mentioned	released	option_probability
Clef	imcs21	test	10796623	symptom_035	10796623	0.015189839999999998	18.718926208093762	not_mentioned	0.3915	not_mentioned	correct	ok	not_mentioned	released	option_probability
Clef	imcs21	test	10796623	symptom_036	10796623	0.015189839999999998	18.718926208093762	not_mentioned	0.7484	not_mentioned	correct	ok	not_mentioned	released	option_probability
Clef	imcs21	test	10796623	symptom_037	10796623	0.015189839999999998	18.718926208093762	not_mentioned	0.8912	not_mentioned	correct	ok	not_mentioned	released	option_probability
Clef	imcs21	test	10796623	symptom_038	10796623	0.015189839999999998	18.718926208093762	not_mentioned	0.7771	not_mentioned	correct	ok	not_mentioned	released	option_probability
Clef	imcs21	test	10796623	symptom_039	10796623	0.015189839999999998	18.718926208093762	not_mentioned	0.8366	not_mentioned	correct	ok	not_mentioned	released	option_probability
Clef	imcs21	test	10796623	symptom_040	10796623	0.015189839999999998	18.718926208093762	not_mentioned	0.8833	not_mentioned	correct	ok	not_mentioned	released	option_probability
Clef	imcs21	test	10796623	symptom_041	10796623	0.015189839999999998	18.718926208093762	not_mentioned	0.8517	not_mentioned	correct	ok	not_mentioned	released	option_probability
Clef	imcs21	test	10796623	symptom_042	10796623	0.015189839999999998	18.718926208093762	not_mentioned	0.5753	not_mentioned	correct	ok	not_mentioned	released	option_probability
Clef	imcs21	test	10796623	symptom_043	10796623	0.015189839999999998	18.718926208093762	not_mentioned	0.6879	not_mentioned	correct	ok	not_mentioned	released	option_probability
Clef	imcs21	test	10796623	symptom_044	10796623	0.015189839999999998	18.718926208093762	not_mentioned	0.4876	not_mentioned	correct	ok	not_mentioned	released	option_probability
Clef	imcs21	test	10796623	symptom_045	10796623	0.015189839999999998	18.718926208093762	not_mentioned	0.7676	not_mentioned	correct	ok	not_mentioned	released	option_probability
Clef	imcs21	test	10796623	symptom_046	10796623	0.015189839999999998	18.718926208093762	not_mentioned	0.8033	not_mentioned	correct	ok	not_mentioned	released	option_probability
Clef	imcs21	test	10796623	symptom_047	10796623	0.015189839999999998	18.718926208093762	not_mentioned	0.7229	not_mentioned	correct	ok	not_mentioned	released	option_probability
Clef	imcs21	test	10796623	symptom_048	10796623	0.015189839999999998	18.718926208093762	uncertain	0.7082	positive	incorrect	ok	positive	released	option_probability
Clef	imcs21	test	10796623	symptom_049	10796623	0.015189839999999998	18.718926208093762	not_mentioned	0.8378	not_mentioned	correct	ok	not_mentioned	released	option_probability
Clef	imcs21	test	10796623	symptom_050	10796623	0.015189839999999998	18.718926208093762	not_mentioned	0.7046	not_mentioned	correct	ok	not_mentioned	released	option_probability
Clef	imcs21	test	10796623	symptom_051	10796623	0.015189839999999998	18.718926208093762	not_mentioned	0.7617	not_mentioned	correct	ok	not_mentioned	released	option_probability
Clef	imcs21	test	10796623	symptom_052	10796623	0.015189839999999998	18.718926208093762	not_mentioned	0.816	not_mentioned	correct	ok	not_mentioned	released	option_probability
Clef	imcs21	test	10796623	symptom_053	10796623	0.015189839999999998	18.718926208093762	not_mentioned	0.67	not_mentioned	correct	ok	not_mentioned	released	option_probability
Clef	imcs21	test	10796623	symptom_054	10796623	0.015189839999999998	18.718926208093762	not_mentioned	0.8726	not_mentioned	correct	ok	not_mentioned	released	option_probability
Clef	imcs21	test	10796623	symptom_055	10796623	0.015189839999999998	18.718926208093762	not_mentioned	0.6031	not_mentioned	correct	ok	not_mentioned	released	option_probability
Clef	imcs21	test	10796623	symptom_056	10796623	0.015189839999999998	18.718926208093762	not_mentioned	0.8666	not_mentioned	correct	ok	not_mentioned	released	option_probability
Clef	imcs21	test	10796623	symptom_057	10796623	0.015189839999999998	18.718926208093762	not_mentioned	0.8153	not_mentioned	correct	ok	not_mentioned	released	option_probability
Clef	imcs21	test	10796623	symptom_058	10796623	0.015189839999999998	18.718926208093762	not_mentioned	0.6391	not_mentioned	correct	ok	not_mentioned	released	option_probability
Clef	imcs21	test	10796623	symptom_059	10796623	0.015189839999999998	18.718926208093762	not_mentioned	0.8791	not_mentioned	correct	ok	not_mentioned	released	option_probability
Clef	imcs21	test	10796623	symptom_060	10796623	0.015189839999999998	18.718926208093762	not_mentioned	0.8158	not_mentioned	correct	ok	not_mentioned	released	option_probability
Clef	imcs21	test	10796623	symptom_061	10796623	0.015189839999999998	18.718926208093762	not_mentioned	0.63	not_mentioned	correct	ok	not_mentioned	released	option_probability
Clef	imcs21	test	10796623	symptom_062	10796623	0.015189839999999998	18.718926208093762	not_mentioned	0.8865	not_mentioned	correct	ok	not_mentioned	released	option_probability
Clef	imcs21	test	10796623	symptom_063	10796623	0.015189839999999998	18.718926208093762	not_mentioned	0.5619	not_mentioned	correct	ok	not_mentioned	released	option_probability
Clef	imcs21	test	10796623	symptom_064	10796623	0.015189839999999998	18.718926208093762	not_mentioned	0.808	not_mentioned	correct	ok	not_mentioned	released	option_probability
Clef	imcs21	test	10796623	symptom_065	10796623	0.015189839999999998	18.718926208093762	not_mentioned	0.9861	not_mentioned	correct	ok	not_mentioned	released	option_probability
Clef	imcs21	test	10796623	symptom_066	10796623	0.015189839999999998	18.718926208093762	not_mentioned	0.955	not_mentioned	correct	ok	not_mentioned	released	option_probability
Clef	imcs21	test	10796623	symptom_067	10796623	0.015189839999999998	18.718926208093762	not_mentioned	0.9697	not_mentioned	correct	ok	not_mentioned	released	option_probability
Clef	imcs21	test	10796623	symptom_068	10796623	0.015189839999999998	18.718926208093762	not_mentioned	0.961	not_mentioned	correct	ok	not_mentioned	released	option_probability
Clef	imcs21	test	10796623	symptom_069	10796623	0.015189839999999998	18.718926208093762	not_mentioned	0.8701	not_mentioned	correct	ok	not_mentioned	released	option_probability
Clef	imcs21	test	10796623	symptom_070	10796623	0.015189839999999998	18.718926208093762	not_mentioned	0.9472	not_mentioned	correct	ok	not_mentioned	released	option_probability
Clef	imcs21	test	10796623	symptom_071	10796623	0.015189839999999998	18.718926208093762	not_mentioned	0.933	not_mentioned	correct	ok	not_mentioned	released	option_probability
Clef	imcs21	test	10796623	symptom_072	10796623	0.015189839999999998	18.718926208093762	not_mentioned	0.9087	not_mentioned	correct	ok	not_mentioned	released	option_probability
Clef	imcs21	test	10796623	symptom_073	10796623	0.015189839999999998	18.718926208093762	not_mentioned	0.9436	not_mentioned	correct	ok	not_mentioned	released	option_probability
Clef	imcs21	test	10796623	symptom_074	10796623	0.015189839999999998	18.718926208093762	not_mentioned	0.8664	not_mentioned	correct	ok	not_mentioned	released	option_probability
Clef	imcs21	test	10796623	symptom_075	10796623	0.015189839999999998	18.718926208093762	not_mentioned	0.9721	not_mentioned	correct	ok	not_mentioned	released	option_probability
Clef	imcs21	test	10796623	symptom_076	10796623	0.015189839999999998	18.718926208093762	not_mentioned	0.9261	not_mentioned	correct	ok	not_mentioned	released	option_probability
Clef	imcs21	test	10796623	symptom_077	10796623	0.015189839999999998	18.718926208093762	not_mentioned	0.9153	not_mentioned	correct	ok	not_mentioned	released	option_probability
Clef	imcs21	test	10796623	symptom_078	10796623	0.015189839999999998	18.718926208093762	not_mentioned	0.9298	not_mentioned	correct	ok	not_mentioned	released	option_probability
Clef	imcs21	test	10796623	symptom_079	10796623	0.015189839999999998	18.718926208093762	not_mentioned	0.8847	not_mentioned	correct	ok	not_mentioned	released	option_probability
Clef	imcs21	test	10796623	symptom_080	10796623	0.015189839999999998	18.718926208093762	not_mentioned	0.9516	not_mentioned	correct	ok	not_mentioned	released	option_probability
Clef	imcs21	test	10796623	symptom_081	10796623	0.015189839999999998	18.718926208093762	not_mentioned	0.882	not_mentioned	correct	ok	not_mentioned	released	option_probability
Clef	imcs21	test	10796623	symptom_082	10796623	0.015189839999999998	18.718926208093762	not_mentioned	0.9716	not_mentioned	correct	ok	not_mentioned	released	option_probability
Clef	imcs21	test	10796623	symptom_083	10796623	0.015189839999999998	18.718926208093762	not_mentioned	0.8212	not_mentioned	correct	ok	not_mentioned	released	option_probability
Clef	imcs21	test	10796623	symptom_084	10796623	0.015189839999999998	18.718926208093762	not_mentioned	0.9301	not_mentioned	correct	ok	not_mentioned	released	option_probability
Clef	imcs21	test	10796623	symptom_085	10796623	0.015189839999999998	18.718926208093762	not_mentioned	0.9212	not_mentioned	correct	ok	not_mentioned	released	option_probability
Clef	imcs21	test	10796623	symptom_086	10796623	0.015189839999999998	18.718926208093762	not_mentioned	0.9246	not_mentioned	correct	ok	not_mentioned	released	option_probability
Clef	imcs21	test	10796623	symptom_087	10796623	0.015189839999999998	18.718926208093762	not_mentioned	0.9508	not_mentioned	correct	ok	not_mentioned	released	option_probability
Clef	imcs21	test	10796623	symptom_088	10796623	0.015189839999999998	18.718926208093762	not_mentioned	0.9573	not_mentioned	correct	ok	not_mentioned	released	option_probability
Clef	imcs21	test	10796623	symptom_089	10796623	0.015189839999999998	18.718926208093762	not_mentioned	0.8048	not_mentioned	correct	ok	not_mentioned	released	option_probability
Clef	imcs21	test	10796623	symptom_090	10796623	0.015189839999999998	18.718926208093762	not_mentioned	0.9458	not_mentioned	correct	ok	not_mentioned	released	option_probability
Clef	imcs21	test	10796623	symptom_091	10796623	0.015189839999999998	18.718926208093762	not_mentioned	0.9131	not_mentioned	correct	ok	not_mentioned	released	option_probability
Clef	imcs21	test	10796623	symptom_092	10796623	0.015189839999999998	18.718926208093762	not_mentioned	0.9509	not_mentioned	correct	ok	not_mentioned	released	option_probability
Clef	imcs21	test	10796623	symptom_093	10796623	0.015189839999999998	18.718926208093762	not_mentioned	0.9657	not_mentioned	correct	ok	not_mentioned	released	option_probability
Clef	imcs21	test	10796623	symptom_094	10796623	0.015189839999999998	18.718926208093762	not_mentioned	0.9386	not_mentioned	correct	ok	not_mentioned	released	option_probability
Clef	imcs21	test	10796623	symptom_095	10796623	0.015189839999999998	18.718926208093762	not_mentioned	0.9329	not_mentioned	correct	ok	not_mentioned	released	option_probability
Clef	imcs21	test	10796623	symptom_096	10796623	0.015189839999999998	18.718926208093762	not_mentioned	0.9157	not_mentioned	correct	ok	not_mentioned	released	option_probability
Clef	imcs21	test	10796623	symptom_097	10796623	0.015189839999999998	18.718926208093762	not_mentioned	0.8305	not_mentioned	correct	ok	not_mentioned	released	option_probability
Clef	imcs21	test	10796623	symptom_098	10796623	0.015189839999999998	18.718926208093762	not_mentioned	0.8841	not_mentioned	correct	ok	not_mentioned	released	option_probability
Clef	imcs21	test	10796623	symptom_099	10796623	0.015189839999999998	18.718926208093762	not_mentioned	0.9434	not_mentioned	correct	ok	not_mentioned	released	option_probability
Clef	imcs21	test	10796623	symptom_100	10796623	0.015189839999999998	18.718926208093762	not_mentioned	0.9685	not_mentioned	correct	ok	not_mentioned	released	option_probability
Clef	imcs21	test	10796623	symptom_101	10796623	0.015189839999999998	18.718926208093762	not_mentioned	0.965	not_mentioned	correct	ok	not_mentioned	released	option_probability
Clef	imcs21	test	10796623	symptom_102	10796623	0.015189839999999998	18.718926208093762	not_mentioned	0.9299	not_mentioned	correct	ok	not_mentioned	released	option_probability
Clef	imcs21	test	10796623	symptom_103	10796623	0.015189839999999998	18.718926208093762	not_mentioned	0.9771	not_mentioned	correct	ok	not_mentioned	released	option_probability
Clef	imcs21	test	10796623	symptom_104	10796623	0.015189839999999998	18.718926208093762	not_mentioned	0.912	not_mentioned	correct	ok	not_mentioned	released	option_probability
Clef	imcs21	test	10796623	symptom_105	10796623	0.015189839999999998	18.718926208093762	not_mentioned	0.9352	not_mentioned	correct	ok	not_mentioned	released	option_probability
Clef	imcs21	test	10796623	symptom_106	10796623	0.015189839999999998	18.718926208093762	not_mentioned	0.8939	not_mentioned	correct	ok	not_mentioned	released	option_probability
Clef	imcs21	test	10796623	symptom_107	10796623	0.015189839999999998	18.718926208093762	not_mentioned	0.9429	not_mentioned	correct	ok	not_mentioned	released	option_probability
Clef	imcs21	test	10796623	symptom_108	10796623	0.015189839999999998	18.718926208093762	not_mentioned	0.9507	not_mentioned	correct	ok	not_mentioned	released	option_probability
Clef	imcs21	test	10796623	symptom_109	10796623	0.015189839999999998	18.718926208093762	not_mentioned	0.8337	not_mentioned	correct	ok	not_mentioned	released	option_probability
Clef	imcs21	test	10796623	symptom_110	10796623	0.015189839999999998	18.718926208093762	not_mentioned	0.9626	not_mentioned	correct	ok	not_mentioned	released	option_probability
Clef	imcs21	test	10796623	symptom_111	10796623	0.015189839999999998	18.718926208093762	not_mentioned	0.8215	not_mentioned	correct	ok	not_mentioned	released	option_probability
Clef	imcs21	test	10796623	symptom_112	10796623	0.015189839999999998	18.718926208093762	not_mentioned	0.9373	not_mentioned	correct	ok	not_mentioned	released	option_probability
Clef	imcs21	test	10796623	symptom_113	10796623	0.015189839999999998	18.718926208093762	not_mentioned	0.9363	not_mentioned	correct	ok	not_mentioned	released	option_probability
Clef	imcs21	test	10796623	symptom_114	10796623	0.015189839999999998	18.718926208093762	not_mentioned	0.9339	not_mentioned	correct	ok	not_mentioned	released	option_probability
Clef	imcs21	test	10796623	symptom_115	10796623	0.015189839999999998	18.718926208093762	not_mentioned	0.6887	not_mentioned	correct	ok	not_mentioned	released	option_probability
Clef	imcs21	test	10796623	symptom_116	10796623	0.015189839999999998	18.718926208093762	not_mentioned	0.9252	not_mentioned	correct	ok	not_mentioned	released	option_probability
Clef	imcs21	test	10796623	symptom_117	10796623	0.015189839999999998	18.718926208093762	not_mentioned	0.955	not_mentioned	correct	ok	not_mentioned	released	option_probability
Clef	imcs21	test	10796623	symptom_118	10796623	0.015189839999999998	18.718926208093762	not_mentioned	0.9569	not_mentioned	correct	ok	not_mentioned	released	option_probability
Clef	imcs21	test	10796623	symptom_119	10796623	0.015189839999999998	18.718926208093762	not_mentioned	0.9222	not_mentioned	correct	ok	not_mentioned	released	option_probability
Clef	imcs21	test	10796623	symptom_120	10796623	0.015189839999999998	18.718926208093762	not_mentioned	0.8954	not_mentioned	correct	ok	not_mentioned	released	option_probability
Clef	imcs21	test	10796623	symptom_121	10796623	0.015189839999999998	18.718926208093762	not_mentioned	0.9193	not_mentioned	correct	ok	not_mentioned	released	option_probability
Clef	imcs21	test	10796623	symptom_122	10796623	0.015189839999999998	18.718926208093762	not_mentioned	0.8511	not_mentioned	correct	ok	not_mentioned	released	option_probability
Clef	imcs21	test	10796623	symptom_123	10796623	0.015189839999999998	18.718926208093762	not_mentioned	0.9642	not_mentioned	correct	ok	not_mentioned	released	option_probability
Clef	imcs21	test	10796623	symptom_124	10796623	0.015189839999999998	18.718926208093762	not_mentioned	0.9409	not_mentioned	correct	ok	not_mentioned	released	option_probability
Clef	imcs21	test	10796623	symptom_125	10796623	0.015189839999999998	18.718926208093762	not_mentioned	0.8925	not_mentioned	correct	ok	not_mentioned	released	option_probability
Clef	imcs21	test	10796623	symptom_126	10796623	0.015189839999999998	18.718926208093762	not_mentioned	0.9597	not_mentioned	correct	ok	not_mentioned	released	option_probability
Clef	imcs21	test	10796623	symptom_127	10796623	0.015189839999999998	18.718926208093762	not_mentioned	0.96	not_mentioned	correct	ok	not_mentioned	released	option_probability
Clef	imcs21	test	10796623	symptom_128	10796623	0.015189839999999998	18.718926208093762	not_mentioned	0.6379	not_mentioned	correct	ok	not_mentioned	released	option_probability
Clef	imcs21	test	10796623	symptom_129	10796623	0.015189839999999998	18.718926208093762	not_mentioned	0.9128000000000001	not_mentioned	correct	ok	not_mentioned	released	option_probability
Clef	imcs21	test	10796623	symptom_130	10796623	0.015189839999999998	18.718926208093762	not_mentioned	0.9429	not_mentioned	correct	ok	not_mentioned	released	option_probability
Clef	imcs21	test	10796623	symptom_131	10796623	0.015189839999999998	18.718926208093762	not_mentioned	0.7361	not_mentioned	correct	ok	not_mentioned	released	option_probability
Clef	imcs21	test	10796623	symptom_132	10796623	0.015189839999999998	18.718926208093762	not_mentioned	0.9652	not_mentioned	correct	ok	not_mentioned	released	option_probability
Clef	imcs21	test	10796623	symptom_133	10796623	0.015189839999999998	18.718926208093762	not_mentioned	0.8719	not_mentioned	correct	ok	not_mentioned	released	option_probability
Clef	imcs21	test	10796623	symptom_134	10796623	0.015189839999999998	18.718926208093762	not_mentioned	0.944	not_mentioned	correct	ok	not_mentioned	released	option_probability
Clef	imcs21	test	10796623	symptom_135	10796623	0.015189839999999998	18.718926208093762	not_mentioned	0.9082	not_mentioned	correct	ok	not_mentioned	released	option_probability
Clef	imcs21	test	10796623	symptom_136	10796623	0.015189839999999998	18.718926208093762	not_mentioned	0.9023	not_mentioned	correct	ok	not_mentioned	released	option_probability
Clef	imcs21	test	10796623	symptom_137	10796623	0.015189839999999998	18.718926208093762	not_mentioned	0.8478	not_mentioned	correct	ok	not_mentioned	released	option_probability
Clef	imcs21	test	10796623	symptom_138	10796623	0.015189839999999998	18.718926208093762	not_mentioned	0.8683	not_mentioned	correct	ok	not_mentioned	released	option_probability
Clef	imcs21	test	10796623	symptom_139	10796623	0.015189839999999998	18.718926208093762	not_mentioned	0.8846	not_mentioned	correct	ok	not_mentioned	released	option_probability
Clef	imcs21	test	10796623	symptom_140	10796623	0.015189839999999998	18.718926208093762	not_mentioned	0.8958	not_mentioned	correct	ok	not_mentioned	released	option_probability
Clef	imcs21	test	10796623	symptom_141	10796623	0.015189839999999998	18.718926208093762	not_mentioned	0.8511	not_mentioned	correct	ok	not_mentioned	released	option_probability
Clef	imcs21	test	10796623	symptom_142	10796623	0.015189839999999998	18.718926208093762	not_mentioned	0.8854	not_mentioned	correct	ok	not_mentioned	released	option_probability
Clef	imcs21	test	10796623	symptom_143	10796623	0.015189839999999998	18.718926208093762	not_mentioned	0.9176	not_mentioned	correct	ok	not_mentioned	released	option_probability
Clef	imcs21	test	10796623	symptom_144	10796623	0.015189839999999998	18.718926208093762	not_mentioned	0.8863	not_mentioned	correct	ok	not_mentioned	released	option_probability
Clef	imcs21	test	10796623	symptom_145	10796623	0.015189839999999998	18.718926208093762	not_mentioned	0.9265	not_mentioned	correct	ok	not_mentioned	released	option_probability
Clef	imcs21	test	10796623	symptom_146	10796623	0.015189839999999998	18.718926208093762	not_mentioned	0.4939	not_mentioned	correct	ok	not_mentioned	released	option_probability
Clef	imcs21	test	10796623	symptom_147	10796623	0.015189839999999998	18.718926208093762	not_mentioned	0.8872	not_mentioned	correct	ok	not_mentioned	released	option_probability
Clef	imcs21	test	10796623	symptom_148	10796623	0.015189839999999998	18.718926208093762	not_mentioned	0.8367	not_mentioned	correct	ok	not_mentioned	released	option_probability
Clef	imcs21	test	10796623	symptom_149	10796623	0.015189839999999998	18.718926208093762	not_mentioned	0.9431	not_mentioned	correct	ok	not_mentioned	released	option_probability
Clef	imcs21	test	10796623	symptom_150	10796623	0.015189839999999998	18.718926208093762	not_mentioned	0.9417	not_mentioned	correct	ok	not_mentioned	released	option_probability
Clef	imcs21	test	10796623	symptom_151	10796623	0.015189839999999998	18.718926208093762	not_mentioned	0.8828	not_mentioned	correct	ok	not_mentioned	released	option_probability
Clef	imcs21	test	10796623	symptom_152	10796623	0.015189839999999998	18.718926208093762	not_mentioned	0.817	not_mentioned	correct	ok	not_mentioned	released	option_probability
Clef	imcs21	test	10796623	symptom_153	10796623	0.015189839999999998	18.718926208093762	not_mentioned	0.8736	not_mentioned	correct	ok	not_mentioned	released	option_probability
Clef	imcs21	test	10796623	symptom_154	10796623	0.015189839999999998	18.718926208093762	not_mentioned	0.4421	not_mentioned	correct	ok	not_mentioned	released	option_probability
Clef	imcs21	test	10796623	symptom_155	10796623	0.015189839999999998	18.718926208093762	not_mentioned	0.7114	not_mentioned	correct	ok	not_mentioned	released	option_probability
Clef	imcs21	test	10796623	symptom_156	10796623	0.015189839999999998	18.718926208093762	not_mentioned	0.8108	not_mentioned	correct	ok	not_mentioned	released	option_probability
Clef	imcs21	test	10796623	symptom_157	10796623	0.015189839999999998	18.718926208093762	not_mentioned	0.9473	not_mentioned	correct	ok	not_mentioned	released	option_probability
Clef	imcs21	test	10796623	symptom_158	10796623	0.015189839999999998	18.718926208093762	not_mentioned	0.8495	not_mentioned	correct	ok	not_mentioned	released	option_probability
Clef	imcs21	test	10796623	symptom_159	10796623	0.015189839999999998	18.718926208093762	not_mentioned	0.6292	not_mentioned	correct	ok	not_mentioned	released	option_probability
Clef	imcs21	test	10796623	symptom_160	10796623	0.015189839999999998	18.718926208093762	not_mentioned	0.8914	not_mentioned	correct	ok	not_mentioned	released	option_probability
Clef	imcs21	test	10796623	symptom_161	10796623	0.015189839999999998	18.718926208093762	not_mentioned	0.7969	not_mentioned	correct	ok	not_mentioned	released	option_probability
Clef	imcs21	test	10796623	symptom_162	10796623	0.015189839999999998	18.718926208093762	not_mentioned	0.8488	not_mentioned	correct	ok	not_mentioned	released	option_probability
Clef	imcs21	test	10796623	symptom_163	10796623	0.015189839999999998	18.718926208093762	not_mentioned	0.7543	not_mentioned	correct	ok	not_mentioned	released	option_probability
Clef	imcs21	test	10796623	symptom_164	10796623	0.015189839999999998	18.718926208093762	not_mentioned	0.9422	not_mentioned	correct	ok	not_mentioned	released	option_probability
Clef	imcs21	test	10796623	symptom_165	10796623	0.015189839999999998	18.718926208093762	not_mentioned	0.6351	not_mentioned	correct	ok	not_mentioned	released	option_probability
Clef	imcs21	test	10796623	symptom_166	10796623	0.015189839999999998	18.718926208093762	not_mentioned	0.7743	not_mentioned	correct	ok	not_mentioned	released	option_probability
Clef	imcs21	test	10796623	symptom_167	10796623	0.015189839999999998	18.718926208093762	not_mentioned	0.9066	not_mentioned	correct	ok	not_mentioned	released	option_probability
Clef	imcs21	test	10796623	symptom_168	10796623	0.015189839999999998	18.718926208093762	not_mentioned	0.9414	not_mentioned	correct	ok	not_mentioned	released	option_probability
Clef	imcs21	test	10796623	symptom_169	10796623	0.015189839999999998	18.718926208093762	not_mentioned	0.775	not_mentioned	correct	ok	not_mentioned	released	option_probability
Clef	imcs21	test	10796623	symptom_170	10796623	0.015189839999999998	18.718926208093762	not_mentioned	0.8499	not_mentioned	correct	ok	not_mentioned	released	option_probability
Clef	imcs21	test	10796623	symptom_171	10796623	0.015189839999999998	18.718926208093762	not_mentioned	0.8541	not_mentioned	correct	ok	not_mentioned	released	option_probability
Clef	imcs21	test	10796623	symptom_172	10796623	0.015189839999999998	18.718926208093762	not_mentioned	0.7229	not_mentioned	correct	ok	not_mentioned	released	option_probability
Clef	imcs21	test	10796623	symptom_173	10796623	0.015189839999999998	18.718926208093762	not_mentioned	0.8568	not_mentioned	correct	ok	not_mentioned	released	option_probability
Clef	imcs21	test	10796623	symptom_174	10796623	0.015189839999999998	18.718926208093762	not_mentioned	0.8328	not_mentioned	correct	ok	not_mentioned	released	option_probability
Clef	imcs21	test	10796623	symptom_175	10796623	0.015189839999999998	18.718926208093762	not_mentioned	0.7855	not_mentioned	correct	ok	not_mentioned	released	option_probability
Clef	imcs21	test	10796623	symptom_176	10796623	0.015189839999999998	18.718926208093762	not_mentioned	0.8547	not_mentioned	correct	ok	not_mentioned	released	option_probability
Clef	imcs21	test	10796623	symptom_177	10796623	0.015189839999999998	18.718926208093762	not_mentioned	0.8413	not_mentioned	correct	ok	not_mentioned	released	option_probability
Clef	imcs21	test	10796623	symptom_178	10796623	0.015189839999999998	18.718926208093762	not_mentioned	0.891	not_mentioned	correct	ok	not_mentioned	released	option_probability
Clef	imcs21	test	10796623	symptom_179	10796623	0.015189839999999998	18.718926208093762	not_mentioned	0.9087	not_mentioned	correct	ok	not_mentioned	released	option_probability
Clef	imcs21	test	10796623	symptom_180	10796623	0.015189839999999998	18.718926208093762	not_mentioned	0.9062	not_mentioned	correct	ok	not_mentioned	released	option_probability
Clef	imcs21	test	10796623	symptom_181	10796623	0.015189839999999998	18.718926208093762	not_mentioned	0.8549	not_mentioned	correct	ok	not_mentioned	released	option_probability
Clef	imcs21	test	10796623	symptom_182	10796623	0.015189839999999998	18.718926208093762	not_mentioned	0.8038	not_mentioned	correct	ok	not_mentioned	released	option_probability
Clef	imcs21	test	10796623	symptom_183	10796623	0.015189839999999998	18.718926208093762	not_mentioned	0.894	not_mentioned	correct	ok	not_mentioned	released	option_probability
Clef	imcs21	test	10796623	symptom_184	10796623	0.015189839999999998	18.718926208093762	not_mentioned	0.9326	not_mentioned	correct	ok	not_mentioned	released	option_probability
Clef	imcs21	test	10796623	symptom_185	10796623	0.015189839999999998	18.718926208093762	not_mentioned	0.7935	not_mentioned	correct	ok	not_mentioned	released	option_probability
Clef	imcs21	test	10796623	symptom_186	10796623	0.015189839999999998	18.718926208093762	not_mentioned	0.9289	not_mentioned	correct	ok	not_mentioned	released	option_probability
Clef	imcs21	test	10796623	symptom_187	10796623	0.015189839999999998	18.718926208093762	not_mentioned	0.7631	not_mentioned	correct	ok	not_mentioned	released	option_probability
Clef	imcs21	test	10796623	symptom_188	10796623	0.015189839999999998	18.718926208093762	not_mentioned	0.8948	not_mentioned	correct	ok	not_mentioned	released	option_probability
Clef	imcs21	test	10796623	symptom_189	10796623	0.015189839999999998	18.718926208093762	not_mentioned	0.6582	not_mentioned	correct	ok	not_mentioned	released	option_probability
Clef	imcs21	test	10796623	symptom_190	10796623	0.015189839999999998	18.718926208093762	not_mentioned	0.6773	not_mentioned	correct	ok	not_mentioned	released	option_probability
Clef	imcs21	test	10796623	symptom_191	10796623	0.015189839999999998	18.718926208093762	not_mentioned	0.8597	not_mentioned	correct	ok	not_mentioned	released	option_probability
Clef	imcs21	test	10796623	symptom_192	10796623	0.015189839999999998	18.718926208093762	not_mentioned	0.6828	not_mentioned	correct	ok	not_mentioned	released	option_probability
Clef	imcs21	test	10796623	symptom_193	10796623	0.015189839999999998	18.718926208093762	not_mentioned	0.8893	not_mentioned	correct	ok	not_mentioned	released	option_probability
Clef	imcs21	test	10796623	symptom_194	10796623	0.015189839999999998	18.718926208093762	not_mentioned	0.8597	not_mentioned	correct	ok	not_mentioned	released	option_probability
Clef	imcs21	test	10796623	symptom_195	10796623	0.015189839999999998	18.718926208093762	not_mentioned	0.9547	not_mentioned	correct	ok	not_mentioned	released	option_probability
Clef	imcs21	test	10796623	symptom_196	10796623	0.015189839999999998	18.718926208093762	not_mentioned	0.9645	not_mentioned	correct	ok	not_mentioned	released	option_probability
Clef	imcs21	test	10796623	symptom_197	10796623	0.015189839999999998	18.718926208093762	not_mentioned	0.914	not_mentioned	correct	ok	not_mentioned	released	option_probability
Clef	imcs21	test	10796623	symptom_198	10796623	0.015189839999999998	18.718926208093762	not_mentioned	0.9286	not_mentioned	correct	ok	not_mentioned	released	option_probability
Clef	imcs21	test	10796623	symptom_199	10796623	0.015189839999999998	18.718926208093762	not_mentioned	0.9041	not_mentioned	correct	ok	not_mentioned	released	option_probability
Clef	imcs21	test	10796623	symptom_200	10796623	0.015189839999999998	18.718926208093762	not_mentioned	0.9031	not_mentioned	correct	ok	not_mentioned	released	option_probability
Clef	imcs21	test	10796623	symptom_201	10796623	0.015189839999999998	18.718926208093762	not_mentioned	0.905	not_mentioned	correct	ok	not_mentioned	released	option_probability
Clef	imcs21	test	10796623	symptom_202	10796623	0.015189839999999998	18.718926208093762	positive	0.4695	not_mentioned	incorrect	ok	not_mentioned	released	option_probability
Clef	imcs21	test	10796623	symptom_203	10796623	0.015189839999999998	18.718926208093762	not_mentioned	0.8359	not_mentioned	correct	ok	not_mentioned	released	option_probability
Clef	imcs21	test	10796623	symptom_204	10796623	0.015189839999999998	18.718926208093762	not_mentioned	0.857	not_mentioned	correct	ok	not_mentioned	released	option_probability
Clef	imcs21	test	10796623	symptom_205	10796623	0.015189839999999998	18.718926208093762	not_mentioned	0.7766	not_mentioned	correct	ok	not_mentioned	released	option_probability
Clef	imcs21	test	10796623	symptom_206	10796623	0.015189839999999998	18.718926208093762	not_mentioned	0.9599	not_mentioned	correct	ok	not_mentioned	released	option_probability
Clef	imcs21	test	10796623	symptom_207	10796623	0.015189839999999998	18.718926208093762	not_mentioned	0.8993	not_mentioned	correct	ok	not_mentioned	released	option_probability
Clef	imcs21	test	10796623	symptom_208	10796623	0.015189839999999998	18.718926208093762	not_mentioned	0.8663	not_mentioned	correct	ok	not_mentioned	released	option_probability
Clef	imcs21	test	10796623	symptom_209	10796623	0.015189839999999998	18.718926208093762	not_mentioned	0.9106	not_mentioned	correct	ok	not_mentioned	released	option_probability
Clef	imcs21	test	10796623	symptom_210	10796623	0.015189839999999998	18.718926208093762	not_mentioned	0.9445	not_mentioned	correct	ok	not_mentioned	released	option_probability
Clef	imcs21	test	10796623	symptom_211	10796623	0.015189839999999998	18.718926208093762	not_mentioned	0.8739	not_mentioned	correct	ok	not_mentioned	released	option_probability
Clef	imcs21	test	10796623	symptom_212	10796623	0.015189839999999998	18.718926208093762	not_mentioned	0.8288	not_mentioned	correct	ok	not_mentioned	released	option_probability
Clef	imcs21	test	10796623	symptom_213	10796623	0.015189839999999998	18.718926208093762	not_mentioned	0.9165	not_mentioned	correct	ok	not_mentioned	released	option_probability
Clef	imcs21	test	10796623	symptom_214	10796623	0.015189839999999998	18.718926208093762	not_mentioned	0.9346	not_mentioned	correct	ok	not_mentioned	released	option_probability
Clef	imcs21	test	10796623	symptom_215	10796623	0.015189839999999998	18.718926208093762	not_mentioned	0.869	not_mentioned	correct	ok	not_mentioned	released	option_probability
Clef	imcs21	test	10796623	symptom_216	10796623	0.015189839999999998	18.718926208093762	not_mentioned	0.8851	not_mentioned	correct	ok	not_mentioned	released	option_probability
Clef	imcs21	test	10796623	symptom_217	10796623	0.015189839999999998	18.718926208093762	not_mentioned	0.9019	not_mentioned	correct	ok	not_mentioned	released	option_probability
Clef	imcs21	test	10796623	symptom_218	10796623	0.015189839999999998	18.718926208093762	not_mentioned	0.8439	not_mentioned	correct	ok	not_mentioned	released	option_probability
Clef	imcs21	test	10796623	symptom_219	10796623	0.015189839999999998	18.718926208093762	not_mentioned	0.951	not_mentioned	correct	ok	not_mentioned	released	option_probability
Clef	imcs21	test	10796623	symptom_220	10796623	0.015189839999999998	18.718926208093762	not_mentioned	0.757	not_mentioned	correct	ok	not_mentioned	released	option_probability
Clef	imcs21	test	10796623	symptom_221	10796623	0.015189839999999998	18.718926208093762	not_mentioned	0.9175	not_mentioned	correct	ok	not_mentioned	released	option_probability
Clef	imcs21	test	10796623	symptom_222	10796623	0.015189839999999998	18.718926208093762	not_mentioned	0.7498	not_mentioned	correct	ok	not_mentioned	released	option_probability
Clef	imcs21	test	10796623	symptom_223	10796623	0.015189839999999998	18.718926208093762	not_mentioned	0.8452	not_mentioned	correct	ok	not_mentioned	released	option_probability
Clef	imcs21	test	10796623	symptom_224	10796623	0.015189839999999998	18.718926208093762	not_mentioned	0.8483	not_mentioned	correct	ok	not_mentioned	released	option_probability
Clef	imcs21	test	10796623	symptom_225	10796623	0.015189839999999998	18.718926208093762	not_mentioned	0.5908	not_mentioned	correct	ok	not_mentioned	released	option_probability
Clef	imcs21	test	10796623	symptom_226	10796623	0.015189839999999998	18.718926208093762	not_mentioned	0.8014	not_mentioned	correct	ok	not_mentioned	released	option_probability
Clef	imcs21	test	10796623	symptom_227	10796623	0.015189839999999998	18.718926208093762	not_mentioned	0.6452	not_mentioned	correct	ok	not_mentioned	released	option_probability
Clef	imcs21	test	10796623	symptom_228	10796623	0.015189839999999998	18.718926208093762	not_mentioned	0.9337	not_mentioned	correct	ok	not_mentioned	released	option_probability
Clef	imcs21	test	10796623	symptom_229	10796623	0.015189839999999998	18.718926208093762	not_mentioned	0.9296	not_mentioned	correct	ok	not_mentioned	released	option_probability
Clef	imcs21	test	10796623	symptom_230	10796623	0.015189839999999998	18.718926208093762	not_mentioned	0.8048	not_mentioned	correct	ok	not_mentioned	released	option_probability
Clef	imcs21	test	10796623	symptom_231	10796623	0.015189839999999998	18.718926208093762	not_mentioned	0.9236	not_mentioned	correct	ok	not_mentioned	released	option_probability
Clef	imcs21	test	10796623	symptom_232	10796623	0.015189839999999998	18.718926208093762	not_mentioned	0.8209	not_mentioned	correct	ok	not_mentioned	released	option_probability
Clef	imcs21	test	10796623	symptom_233	10796623	0.015189839999999998	18.718926208093762	not_mentioned	0.9326	not_mentioned	correct	ok	not_mentioned	released	option_probability
Clef	imcs21	test	10796623	symptom_234	10796623	0.015189839999999998	18.718926208093762	not_mentioned	0.9452	not_mentioned	correct	ok	not_mentioned	released	option_probability
Clef	imcs21	test	10796623	symptom_235	10796623	0.015189839999999998	18.718926208093762	not_mentioned	0.9171	not_mentioned	correct	ok	not_mentioned	released	option_probability
Clef	imcs21	test	10796623	symptom_236	10796623	0.015189839999999998	18.718926208093762	not_mentioned	0.9472	not_mentioned	correct	ok	not_mentioned	released	option_probability
Clef	imcs21	test	10796623	symptom_237	10796623	0.015189839999999998	18.718926208093762	not_mentioned	0.7902	not_mentioned	correct	ok	not_mentioned	released	option_probability
Clef	imcs21	test	10796623	symptom_238	10796623	0.015189839999999998	18.718926208093762	not_mentioned	0.8726	not_mentioned	correct	ok	not_mentioned	released	option_probability
Clef	imcs21	test	10796623	symptom_239	10796623	0.015189839999999998	18.718926208093762	not_mentioned	0.8483	not_mentioned	correct	ok	not_mentioned	released	option_probability
Clef	imcs21	test	10796623	symptom_240	10796623	0.015189839999999998	18.718926208093762	not_mentioned	0.9399	not_mentioned	correct	ok	not_mentioned	released	option_probability
Clef	imcs21	test	10796623	symptom_241	10796623	0.015189839999999998	18.718926208093762	not_mentioned	0.8517	not_mentioned	correct	ok	not_mentioned	released	option_probability
Clef	imcs21	test	10796623	symptom_242	10796623	0.015189839999999998	18.718926208093762	not_mentioned	0.9403	not_mentioned	correct	ok	not_mentioned	released	option_probability
Clef	imcs21	test	10796623	symptom_243	10796623	0.015189839999999998	18.718926208093762	not_mentioned	0.8189	not_mentioned	correct	ok	not_mentioned	released	option_probability
Clef	imcs21	test	10796623	symptom_244	10796623	0.015189839999999998	18.718926208093762	not_mentioned	0.8384	not_mentioned	correct	ok	not_mentioned	released	option_probability
Clef	imcs21	test	10796623	symptom_245	10796623	0.015189839999999998	18.718926208093762	not_mentioned	0.9455	not_mentioned	correct	ok	not_mentioned	released	option_probability
Clef	imcs21	test	10796623	symptom_246	10796623	0.015189839999999998	18.718926208093762	not_mentioned	0.9069	not_mentioned	correct	ok	not_mentioned	released	option_probability
Clef	imcs21	test	10796623	symptom_247	10796623	0.015189839999999998	18.718926208093762	not_mentioned	0.9368	not_mentioned	correct	ok	not_mentioned	released	option_probability
Clef	imcs21	test	10796623	symptom_248	10796623	0.015189839999999998	18.718926208093762	not_mentioned	0.8722	not_mentioned	correct	ok	not_mentioned	released	option_probability
Clef	imcs21	test	10796623	symptom_249	10796623	0.015189839999999998	18.718926208093762	not_mentioned	0.8434	not_mentioned	correct	ok	not_mentioned	released	option_probability
Clef	imcs21	test	10796623	symptom_250	10796623	0.015189839999999998	18.718926208093762	not_mentioned	0.8578	not_mentioned	correct	ok	not_mentioned	released	option_probability
Clef	imcs21	test	10796623	symptom_251	10796623	0.015189839999999998	18.718926208093762	not_mentioned	0.8424	not_mentioned	correct	ok	not_mentioned	released	option_probability
Clef	imcs21	test	10796623	symptom_252	10796623	0.015189839999999998	18.718926208093762	not_mentioned	0.949	not_mentioned	correct	ok	not_mentioned	released	option_probability
Clef	imcs21	test	10796623	symptom_253	10796623	0.015189839999999998	18.718926208093762	not_mentioned	0.9408	not_mentioned	correct	ok	not_mentioned	released	option_probability
Clef	imcs21	test	10796623	symptom_254	10796623	0.015189839999999998	18.718926208093762	not_mentioned	0.9083	not_mentioned	correct	ok	not_mentioned	released	option_probability
Clef	imcs21	test	10796623	symptom_255	10796623	0.015189839999999998	18.718926208093762	not_mentioned	0.8706	not_mentioned	correct	ok	not_mentioned	released	option_probability
Clef	imcs21	test	10796623	symptom_256	10796623	0.015189839999999998	18.718926208093762	not_mentioned	0.7285	not_mentioned	correct	ok	not_mentioned	released	option_probability
Clef	imcs21	test	10796623	symptom_257	10796623	0.015189839999999998	18.718926208093762	not_mentioned	0.9759	not_mentioned	correct	ok	not_mentioned	released	option_probability
Clef	imcs21	test	10796623	symptom_258	10796623	0.015189839999999998	18.718926208093762	not_mentioned	0.9791	not_mentioned	correct	ok	not_mentioned	released	option_probability
Clef	imcs21	test	10796623	symptom_259	10796623	0.015189839999999998	18.718926208093762	not_mentioned	0.9086	not_mentioned	correct	ok	not_mentioned	released	option_probability
Clef	imcs21	test	10796623	symptom_260	10796623	0.015189839999999998	18.718926208093762	not_mentioned	0.7565	not_mentioned	correct	ok	not_mentioned	released	option_probability
Clef	imcs21	test	10796623	symptom_261	10796623	0.015189839999999998	18.718926208093762	not_mentioned	0.6727	not_mentioned	correct	ok	not_mentioned	released	option_probability
Clef	imcs21	test	10796623	symptom_262	10796623	0.015189839999999998	18.718926208093762	not_mentioned	0.9438	not_mentioned	correct	ok	not_mentioned	released	option_probability
Clef	imcs21	test	10796623	symptom_263	10796623	0.015189839999999998	18.718926208093762	not_mentioned	0.9315	not_mentioned	correct	ok	not_mentioned	released	option_probability
Clef	imcs21	test	10796623	symptom_264	10796623	0.015189839999999998	18.718926208093762	not_mentioned	0.7918000000000001	not_mentioned	correct	ok	not_mentioned	released	option_probability
Clef	imcs21	test	10796623	symptom_265	10796623	0.015189839999999998	18.718926208093762	not_mentioned	0.8624	not_mentioned	correct	ok	not_mentioned	released	option_probability
Clef	imcs21	test	10796623	symptom_266	10796623	0.015189839999999998	18.718926208093762	not_mentioned	0.954	not_mentioned	correct	ok	not_mentioned	released	option_probability
Clef	imcs21	test	10796623	symptom_267	10796623	0.015189839999999998	18.718926208093762	not_mentioned	0.9292	not_mentioned	correct	ok	not_mentioned	released	option_probability
Clef	imcs21	test	10796623	symptom_268	10796623	0.015189839999999998	18.718926208093762	not_mentioned	0.9185	not_mentioned	correct	ok	not_mentioned	released	option_probability
Clef	imcs21	test	10796623	symptom_269	10796623	0.015189839999999998	18.718926208093762	not_mentioned	0.873	not_mentioned	correct	ok	not_mentioned	released	option_probability
Clef	imcs21	test	10796623	symptom_270	10796623	0.015189839999999998	18.718926208093762	not_mentioned	0.8241	not_mentioned	correct	ok	not_mentioned	released	option_probability
Clef	imcs21	test	10796623	symptom_271	10796623	0.015189839999999998	18.718926208093762	not_mentioned	0.7569	not_mentioned	correct	ok	not_mentioned	released	option_probability
Clef	imcs21	test	10796623	symptom_272	10796623	0.015189839999999998	18.718926208093762	not_mentioned	0.9471	not_mentioned	correct	ok	not_mentioned	released	option_probability
Clef	imcs21	test	10796623	symptom_273	10796623	0.015189839999999998	18.718926208093762	not_mentioned	0.9264	not_mentioned	correct	ok	not_mentioned	released	option_probability
Clef	imcs21	test	10796623	symptom_274	10796623	0.015189839999999998	18.718926208093762	not_mentioned	0.8077	not_mentioned	correct	ok	not_mentioned	released	option_probability
Clef	imcs21	test	10796623	symptom_275	10796623	0.015189839999999998	18.718926208093762	not_mentioned	0.8318	not_mentioned	correct	ok	not_mentioned	released	option_probability
Clef	imcs21	test	10796623	symptom_276	10796623	0.015189839999999998	18.718926208093762	not_mentioned	0.8078	not_mentioned	correct	ok	not_mentioned	released	option_probability
Clef	imcs21	test	10796623	symptom_277	10796623	0.015189839999999998	18.718926208093762	not_mentioned	0.7982	not_mentioned	correct	ok	not_mentioned	released	option_probability
Clef	imcs21	test	10796623	symptom_278	10796623	0.015189839999999998	18.718926208093762	not_mentioned	0.9176	not_mentioned	correct	ok	not_mentioned	released	option_probability
Clef	imcs21	test	10796623	symptom_279	10796623	0.015189839999999998	18.718926208093762	not_mentioned	0.9291	not_mentioned	correct	ok	not_mentioned	released	option_probability
Clef	imcs21	test	10796623	symptom_280	10796623	0.015189839999999998	18.718926208093762	not_mentioned	0.9178	not_mentioned	correct	ok	not_mentioned	released	option_probability
Clef	imcs21	test	10796623	symptom_281	10796623	0.015189839999999998	18.718926208093762	not_mentioned	0.9412	not_mentioned	correct	ok	not_mentioned	released	option_probability
Clef	imcs21	test	10796623	symptom_282	10796623	0.015189839999999998	18.718926208093762	not_mentioned	0.8971	not_mentioned	correct	ok	not_mentioned	released	option_probability
Clef	imcs21	test	10796623	symptom_283	10796623	0.015189839999999998	18.718926208093762	not_mentioned	0.8984	not_mentioned	correct	ok	not_mentioned	released	option_probability
Clef	imcs21	test	10796623	symptom_284	10796623	0.015189839999999998	18.718926208093762	not_mentioned	0.889	not_mentioned	correct	ok	not_mentioned	released	option_probability
Clef	imcs21	test	10796623	symptom_285	10796623	0.015189839999999998	18.718926208093762	not_mentioned	0.8863	not_mentioned	correct	ok	not_mentioned	released	option_probability
Clef	imcs21	test	10796623	symptom_286	10796623	0.015189839999999998	18.718926208093762	not_mentioned	0.9397	not_mentioned	correct	ok	not_mentioned	released	option_probability
Clef	imcs21	test	10796623	symptom_287	10796623	0.015189839999999998	18.718926208093762	not_mentioned	0.9116	not_mentioned	correct	ok	not_mentioned	released	option_probability
Clef	imcs21	test	10796623	symptom_288	10796623	0.015189839999999998	18.718926208093762	not_mentioned	0.9469	not_mentioned	correct	ok	not_mentioned	released	option_probability
Clef	imcs21	test	10796623	symptom_289	10796623	0.015189839999999998	18.718926208093762	not_mentioned	0.846	not_mentioned	correct	ok	not_mentioned	released	option_probability
Clef	imcs21	test	10796623	symptom_290	10796623	0.015189839999999998	18.718926208093762	not_mentioned	0.953	not_mentioned	correct	ok	not_mentioned	released	option_probability
Clef	imcs21	test	10796623	symptom_291	10796623	0.015189839999999998	18.718926208093762	not_mentioned	0.8761	not_mentioned	correct	ok	not_mentioned	released	option_probability
Clef	imcs21	test	10796623	symptom_292	10796623	0.015189839999999998	18.718926208093762	not_mentioned	0.6215	not_mentioned	correct	ok	not_mentioned	released	option_probability
Clef	imcs21	test	10796623	symptom_293	10796623	0.015189839999999998	18.718926208093762	not_mentioned	0.8115	not_mentioned	correct	ok	not_mentioned	released	option_probability
Clef	imcs21	test	10796623	symptom_294	10796623	0.015189839999999998	18.718926208093762	not_mentioned	0.9238	not_mentioned	correct	ok	not_mentioned	released	option_probability
Clef	imcs21	test	10796623	symptom_295	10796623	0.015189839999999998	18.718926208093762	not_mentioned	0.9076	not_mentioned	correct	ok	not_mentioned	released	option_probability
Clef	imcs21	test	10796623	symptom_296	10796623	0.015189839999999998	18.718926208093762	not_mentioned	0.9586	not_mentioned	correct	ok	not_mentioned	released	option_probability
Clef	imcs21	test	10796623	symptom_297	10796623	0.015189839999999998	18.718926208093762	not_mentioned	0.9242	not_mentioned	correct	ok	not_mentioned	released	option_probability
Clef	imcs21	test	10796623	symptom_298	10796623	0.015189839999999998	18.718926208093762	not_mentioned	0.9	not_mentioned	correct	ok	not_mentioned	released	option_probability
Clef	imcs21	test	10796623	symptom_299	10796623	0.015189839999999998	18.718926208093762	not_mentioned	0.9024	not_mentioned	correct	ok	not_mentioned	released	option_probability
Clef	imcs21	test	10796623	symptom_300	10796623	0.015189839999999998	18.718926208093762	not_mentioned	0.8592	not_mentioned	correct	ok	not_mentioned	released	option_probability
Clef	imcs21	test	10796623	symptom_301	10796623	0.015189839999999998	18.718926208093762	not_mentioned	0.8249	not_mentioned	correct	ok	not_mentioned	released	option_probability
Clef	imcs21	test	10796623	symptom_302	10796623	0.015189839999999998	18.718926208093762	not_mentioned	0.9235	not_mentioned	correct	ok	not_mentioned	released	option_probability
Clef	imcs21	test	10796623	symptom_303	10796623	0.015189839999999998	18.718926208093762	not_mentioned	0.8953	not_mentioned	correct	ok	not_mentioned	released	option_probability
Clef	imcs21	test	10796623	symptom_304	10796623	0.015189839999999998	18.718926208093762	not_mentioned	0.9308	not_mentioned	correct	ok	not_mentioned	released	option_probability
Clef	imcs21	test	10796623	symptom_305	10796623	0.015189839999999998	18.718926208093762	not_mentioned	0.9527	not_mentioned	correct	ok	not_mentioned	released	option_probability
Clef	imcs21	test	10796623	symptom_306	10796623	0.015189839999999998	18.718926208093762	not_mentioned	0.9029	not_mentioned	correct	ok	not_mentioned	released	option_probability
Clef	imcs21	test	10796623	symptom_307	10796623	0.015189839999999998	18.718926208093762	not_mentioned	0.8192	not_mentioned	correct	ok	not_mentioned	released	option_probability
Clef	imcs21	test	10796623	symptom_308	10796623	0.015189839999999998	18.718926208093762	not_mentioned	0.9008	not_mentioned	correct	ok	not_mentioned	released	option_probability
Clef	imcs21	test	10796623	symptom_309	10796623	0.015189839999999998	18.718926208093762	not_mentioned	0.9032	not_mentioned	correct	ok	not_mentioned	released	option_probability
Clef	imcs21	test	10796623	symptom_310	10796623	0.015189839999999998	18.718926208093762	not_mentioned	0.9481	not_mentioned	correct	ok	not_mentioned	released	option_probability
Clef	imcs21	test	10796623	symptom_311	10796623	0.015189839999999998	18.718926208093762	not_mentioned	0.9211	not_mentioned	correct	ok	not_mentioned	released	option_probability
Clef	imcs21	test	10796623	symptom_312	10796623	0.015189839999999998	18.718926208093762	not_mentioned	0.9131	not_mentioned	correct	ok	not_mentioned	released	option_probability
Clef	imcs21	test	10796623	symptom_313	10796623	0.015189839999999998	18.718926208093762	not_mentioned	0.8214	not_mentioned	correct	ok	not_mentioned	released	option_probability
Clef	imcs21	test	10796623	symptom_314	10796623	0.015189839999999998	18.718926208093762	not_mentioned	0.9274	not_mentioned	correct	ok	not_mentioned	released	option_probability
Clef	imcs21	test	10796623	symptom_315	10796623	0.015189839999999998	18.718926208093762	not_mentioned	0.9497	not_mentioned	correct	ok	not_mentioned	released	option_probability
Clef	imcs21	test	10796623	symptom_316	10796623	0.015189839999999998	18.718926208093762	not_mentioned	0.9639	not_mentioned	correct	ok	not_mentioned	released	option_probability
Clef	imcs21	test	10796623	symptom_317	10796623	0.015189839999999998	18.718926208093762	not_mentioned	0.8853	not_mentioned	correct	ok	not_mentioned	released	option_probability
Clef	imcs21	test	10796623	symptom_318	10796623	0.015189839999999998	18.718926208093762	not_mentioned	0.9567	not_mentioned	correct	ok	not_mentioned	released	option_probability
Clef	imcs21	test	10796623	symptom_319	10796623	0.015189839999999998	18.718926208093762	not_mentioned	0.9408	not_mentioned	correct	ok	not_mentioned	released	option_probability
Clef	imcs21	test	10796623	symptom_320	10796623	0.015189839999999998	18.718926208093762	not_mentioned	0.8154	not_mentioned	correct	ok	not_mentioned	released	option_probability
Clef	imcs21	test	10796623	symptom_321	10796623	0.015189839999999998	18.718926208093762	not_mentioned	0.9292	not_mentioned	correct	ok	not_mentioned	released	option_probability
Clef	imcs21	test	10796623	symptom_322	10796623	0.015189839999999998	18.718926208093762	not_mentioned	0.9725	not_mentioned	correct	ok	not_mentioned	released	option_probability
Clef	imcs21	test	10796623	symptom_323	10796623	0.015189839999999998	18.718926208093762	not_mentioned	0.9468	not_mentioned	correct	ok	not_mentioned	released	option_probability
Clef	imcs21	test	10796623	symptom_324	10796623	0.015189839999999998	18.718926208093762	not_mentioned	0.9725	not_mentioned	correct	ok	not_mentioned	released	option_probability
Clef	imcs21	test	10796623	symptom_325	10796623	0.015189839999999998	18.718926208093762	not_mentioned	0.9539	not_mentioned	correct	ok	not_mentioned	released	option_probability
Clef	imcs21	test	10796623	symptom_326	10796623	0.015189839999999998	18.718926208093762	not_mentioned	0.958	not_mentioned	correct	ok	not_mentioned	released	option_probability
Clef	imcs21	test	10796623	symptom_327	10796623	0.015189839999999998	18.718926208093762	not_mentioned	0.926	not_mentioned	correct	ok	not_mentioned	released	option_probability
Clef	imcs21	test	10796623	symptom_328	10796623	0.015189839999999998	18.718926208093762	not_mentioned	0.8143	not_mentioned	correct	ok	not_mentioned	released	option_probability
Clef	imcs21	test	10796623	symptom_329	10796623	0.015189839999999998	18.718926208093762	not_mentioned	0.8652	not_mentioned	correct	ok	not_mentioned	released	option_probability
Clef	imcs21	test	10796623	symptom_330	10796623	0.015189839999999998	18.718926208093762	not_mentioned	0.9539	not_mentioned	correct	ok	not_mentioned	released	option_probability
Clef	imcs21	test	10802293	symptom_000	10802293	0.01506024	17.787196082994342	positive	0.9682	positive	correct	ok	positive	released	option_probability
Clef	imcs21	test	10802293	symptom_001	10802293	0.01506024	17.787196082994342	positive	0.9012	positive	correct	ok	positive	released	option_probability
Clef	imcs21	test	10802293	symptom_002	10802293	0.01506024	17.787196082994342	not_mentioned	0.8644000000000001	not_mentioned	correct	ok	not_mentioned	released	option_probability
Clef	imcs21	test	10802293	symptom_003	10802293	0.01506024	17.787196082994342	not_mentioned	0.958	not_mentioned	correct	ok	not_mentioned	released	option_probability
Clef	imcs21	test	10802293	symptom_004	10802293	0.01506024	17.787196082994342	not_mentioned	0.9268	not_mentioned	correct	ok	not_mentioned	released	option_probability
Clef	imcs21	test	10802293	symptom_005	10802293	0.01506024	17.787196082994342	not_mentioned	0.8941	not_mentioned	correct	ok	not_mentioned	released	option_probability
Clef	imcs21	test	10802293	symptom_006	10802293	0.01506024	17.787196082994342	not_mentioned	0.872	not_mentioned	correct	ok	not_mentioned	released	option_probability
Clef	imcs21	test	10802293	symptom_007	10802293	0.01506024	17.787196082994342	not_mentioned	0.549	not_mentioned	correct	ok	not_mentioned	released	option_probability
Clef	imcs21	test	10802293	symptom_008	10802293	0.01506024	17.787196082994342	not_mentioned	0.9306	not_mentioned	correct	ok	not_mentioned	released	option_probability
Clef	imcs21	test	10802293	symptom_009	10802293	0.01506024	17.787196082994342	not_mentioned	0.506	not_mentioned	correct	ok	not_mentioned	released	option_probability
Clef	imcs21	test	10802293	symptom_010	10802293	0.01506024	17.787196082994342	not_mentioned	0.8502	not_mentioned	correct	ok	not_mentioned	released	option_probability
Clef	imcs21	test	10802293	symptom_011	10802293	0.01506024	17.787196082994342	positive	0.9044	positive	correct	ok	positive	released	option_probability
Clef	imcs21	test	10802293	symptom_012	10802293	0.01506024	17.787196082994342	not_mentioned	0.5104	not_mentioned	correct	ok	not_mentioned	released	option_probability
Clef	imcs21	test	10802293	symptom_013	10802293	0.01506024	17.787196082994342	not_mentioned	0.8118	not_mentioned	correct	ok	not_mentioned	released	option_probability
Clef	imcs21	test	10802293	symptom_014	10802293	0.01506024	17.787196082994342	not_mentioned	0.777	not_mentioned	correct	ok	not_mentioned	released	option_probability
Clef	imcs21	test	10802293	symptom_015	10802293	0.01506024	17.787196082994342	not_mentioned	0.5362	not_mentioned	correct	ok	not_mentioned	released	option_probability
Clef	imcs21	test	10802293	symptom_016	10802293	0.01506024	17.787196082994342	not_mentioned	0.8039000000000001	not_mentioned	correct	ok	not_mentioned	released	option_probability
Clef	imcs21	test	10802293	symptom_017	10802293	0.01506024	17.787196082994342	not_mentioned	0.6065	not_mentioned	correct	ok	not_mentioned	released	option_probability
Clef	imcs21	test	10802293	symptom_018	10802293	0.01506024	17.787196082994342	not_mentioned	0.9416	not_mentioned	correct	ok	not_mentioned	released	option_probability
Clef	imcs21	test	10802293	symptom_019	10802293	0.01506024	17.787196082994342	not_mentioned	0.8303	not_mentioned	correct	ok	not_mentioned	released	option_probability
Clef	imcs21	test	10802293	symptom_020	10802293	0.01506024	17.787196082994342	not_mentioned	0.8937	not_mentioned	correct	ok	not_mentioned	released	option_probability
Clef	imcs21	test	10802293	symptom_021	10802293	0.01506024	17.787196082994342	positive	0.6163	not_mentioned	incorrect	ok	not_mentioned	released	option_probability
Clef	imcs21	test	10802293	symptom_022	10802293	0.01506024	17.787196082994342	not_mentioned	0.3935	not_mentioned	correct	ok	not_mentioned	released	option_probability
Clef	imcs21	test	10802293	symptom_023	10802293	0.01506024	17.787196082994342	not_mentioned	0.7471	not_mentioned	correct	ok	not_mentioned	released	option_probability
Clef	imcs21	test	10802293	symptom_024	10802293	0.01506024	17.787196082994342	not_mentioned	0.8699	not_mentioned	correct	ok	not_mentioned	released	option_probability
Clef	imcs21	test	10802293	symptom_025	10802293	0.01506024	17.787196082994342	not_mentioned	0.7444000000000001	not_mentioned	correct	ok	not_mentioned	released	option_probability
Clef	imcs21	test	10802293	symptom_026	10802293	0.01506024	17.787196082994342	not_mentioned	0.639	not_mentioned	correct	ok	not_mentioned	released	option_probability
Clef	imcs21	test	10802293	symptom_027	10802293	0.01506024	17.787196082994342	not_mentioned	0.8251000000000001	not_mentioned	correct	ok	not_mentioned	released	option_probability
Clef	imcs21	test	10802293	symptom_028	10802293	0.01506024	17.787196082994342	not_mentioned	0.7753	not_mentioned	correct	ok	not_mentioned	released	option_probability
Clef	imcs21	test	10802293	symptom_029	10802293	0.01506024	17.787196082994342	not_mentioned	0.8879	not_mentioned	correct	ok	not_mentioned	released	option_probability
Clef	imcs21	test	10802293	symptom_030	10802293	0.01506024	17.787196082994342	not_mentioned	0.8963	not_mentioned	correct	ok	not_mentioned	released	option_probability
Clef	imcs21	test	10802293	symptom_031	10802293	0.01506024	17.787196082994342	not_mentioned	0.8489	not_mentioned	correct	ok	not_mentioned	released	option_probability
Clef	imcs21	test	10802293	symptom_032	10802293	0.01506024	17.787196082994342	not_mentioned	0.7964	not_mentioned	correct	ok	not_mentioned	released	option_probability
Clef	imcs21	test	10802293	symptom_033	10802293	0.01506024	17.787196082994342	not_mentioned	0.8817	not_mentioned	correct	ok	not_mentioned	released	option_probability
Clef	imcs21	test	10802293	symptom_034	10802293	0.01506024	17.787196082994342	not_mentioned	0.8976	not_mentioned	correct	ok	not_mentioned	released	option_probability
Clef	imcs21	test	10802293	symptom_035	10802293	0.01506024	17.787196082994342	not_mentioned	0.7812	not_mentioned	correct	ok	not_mentioned	released	option_probability
Clef	imcs21	test	10802293	symptom_036	10802293	0.01506024	17.787196082994342	positive	0.9288	positive	correct	ok	positive	released	option_probability
Clef	imcs21	test	10802293	symptom_037	10802293	0.01506024	17.787196082994342	not_mentioned	0.9327	not_mentioned	correct	ok	not_mentioned	released	option_probability
Clef	imcs21	test	10802293	symptom_038	10802293	0.01506024	17.787196082994342	uncertain	0.7478	uncertain	correct	ok	uncertain	released	option_probability
Clef	imcs21	test	10802293	symptom_039	10802293	0.01506024	17.787196082994342	not_mentioned	0.7	not_mentioned	correct	ok	not_mentioned	released	option_probability
Clef	imcs21	test	10802293	symptom_040	10802293	0.01506024	17.787196082994342	not_mentioned	0.801	not_mentioned	correct	ok	not_mentioned	released	option_probability
Clef	imcs21	test	10802293	symptom_041	10802293	0.01506024	17.787196082994342	not_mentioned	0.8481	not_mentioned	correct	ok	not_mentioned	released	option_probability
Clef	imcs21	test	10802293	symptom_042	10802293	0.01506024	17.787196082994342	not_mentioned	0.8558	not_mentioned	correct	ok	not_mentioned	released	option_probability
Clef	imcs21	test	10802293	symptom_043	10802293	0.01506024	17.787196082994342	not_mentioned	0.7312	not_mentioned	correct	ok	not_mentioned	released	option_probability
Clef	imcs21	test	10802293	symptom_044	10802293	0.01506024	17.787196082994342	not_mentioned	0.498	not_mentioned	correct	ok	not_mentioned	released	option_probability
Clef	imcs21	test	10802293	symptom_045	10802293	0.01506024	17.787196082994342	not_mentioned	0.8614	not_mentioned	correct	ok	not_mentioned	released	option_probability
Clef	imcs21	test	10802293	symptom_046	10802293	0.01506024	17.787196082994342	not_mentioned	0.7222	not_mentioned	correct	ok	not_mentioned	released	option_probability
Clef	imcs21	test	10802293	symptom_047	10802293	0.01506024	17.787196082994342	not_mentioned	0.6346	not_mentioned	correct	ok	not_mentioned	released	option_probability
Clef	imcs21	test	10802293	symptom_048	10802293	0.01506024	17.787196082994342	not_mentioned	0.784	not_mentioned	correct	ok	not_mentioned	released	option_probability
Clef	imcs21	test	10802293	symptom_049	10802293	0.01506024	17.787196082994342	not_mentioned	0.7967	not_mentioned	correct	ok	not_mentioned	released	option_probability
Clef	imcs21	test	10802293	symptom_050	10802293	0.01506024	17.787196082994342	not_mentioned	0.8412	not_mentioned	correct	ok	not_mentioned	released	option_probability
Clef	imcs21	test	10802293	symptom_051	10802293	0.01506024	17.787196082994342	not_mentioned	0.8054	not_mentioned	correct	ok	not_mentioned	released	option_probability
Clef	imcs21	test	10802293	symptom_052	10802293	0.01506024	17.787196082994342	not_mentioned	0.7528	not_mentioned	correct	ok	not_mentioned	released	option_probability
Clef	imcs21	test	10802293	symptom_053	10802293	0.01506024	17.787196082994342	not_mentioned	0.7627	not_mentioned	correct	ok	not_mentioned	released	option_probability
Clef	imcs21	test	10802293	symptom_054	10802293	0.01506024	17.787196082994342	not_mentioned	0.8761	not_mentioned	correct	ok	not_mentioned	released	option_probability
Clef	imcs21	test	10802293	symptom_055	10802293	0.01506024	17.787196082994342	not_mentioned	0.899	not_mentioned	correct	ok	not_mentioned	released	option_probability
Clef	imcs21	test	10802293	symptom_056	10802293	0.01506024	17.787196082994342	not_mentioned	0.8346	not_mentioned	correct	ok	not_mentioned	released	option_probability
Clef	imcs21	test	10802293	symptom_057	10802293	0.01506024	17.787196082994342	not_mentioned	0.873	not_mentioned	correct	ok	not_mentioned	released	option_probability
Clef	imcs21	test	10802293	symptom_058	10802293	0.01506024	17.787196082994342	not_mentioned	0.7208	not_mentioned	correct	ok	not_mentioned	released	option_probability
Clef	imcs21	test	10802293	symptom_059	10802293	0.01506024	17.787196082994342	not_mentioned	0.8218	not_mentioned	correct	ok	not_mentioned	released	option_probability
Clef	imcs21	test	10802293	symptom_060	10802293	0.01506024	17.787196082994342	not_mentioned	0.6571	not_mentioned	correct	ok	not_mentioned	released	option_probability
Clef	imcs21	test	10802293	symptom_061	10802293	0.01506024	17.787196082994342	not_mentioned	0.8293	not_mentioned	correct	ok	not_mentioned	released	option_probability
Clef	imcs21	test	10802293	symptom_062	10802293	0.01506024	17.787196082994342	not_mentioned	0.8776	not_mentioned	correct	ok	not_mentioned	released	option_probability
Clef	imcs21	test	10802293	symptom_063	10802293	0.01506024	17.787196082994342	not_mentioned	0.8014	not_mentioned	correct	ok	not_mentioned	released	option_probability
Clef	imcs21	test	10802293	symptom_064	10802293	0.01506024	17.787196082994342	not_mentioned	0.7065	not_mentioned	correct	ok	not_mentioned	released	option_probability
Clef	imcs21	test	10802293	symptom_065	10802293	0.01506024	17.787196082994342	not_mentioned	0.967	not_mentioned	correct	ok	not_mentioned	released	option_probability
Clef	imcs21	test	10802293	symptom_066	10802293	0.01506024	17.787196082994342	not_mentioned	0.934	not_mentioned	correct	ok	not_mentioned	released	option_probability
Clef	imcs21	test	10802293	symptom_067	10802293	0.01506024	17.787196082994342	not_mentioned	0.9398	not_mentioned	correct	ok	not_mentioned	released	option_probability
Clef	imcs21	test	10802293	symptom_068	10802293	0.01506024	17.787196082994342	not_mentioned	0.9202	not_mentioned	correct	ok	not_mentioned	released	option_probability
Clef	imcs21	test	10802293	symptom_069	10802293	0.01506024	17.787196082994342	not_mentioned	0.7014	not_mentioned	correct	ok	not_mentioned	released	option_probability
Clef	imcs21	test	10802293	symptom_070	10802293	0.01506024	17.787196082994342	not_mentioned	0.9568	not_mentioned	correct	ok	not_mentioned	released	option_probability
Clef	imcs21	test	10802293	symptom_071	10802293	0.01506024	17.787196082994342	not_mentioned	0.9183	not_mentioned	correct	ok	not_mentioned	released	option_probability
Clef	imcs21	test	10802293	symptom_072	10802293	0.01506024	17.787196082994342	not_mentioned	0.9072	not_mentioned	correct	ok	not_mentioned	released	option_probability
Clef	imcs21	test	10802293	symptom_073	10802293	0.01506024	17.787196082994342	not_mentioned	0.8272	not_mentioned	correct	ok	not_mentioned	released	option_probability
Clef	imcs21	test	10802293	symptom_074	10802293	0.01506024	17.787196082994342	not_mentioned	0.8009000000000001	not_mentioned	correct	ok	not_mentioned	released	option_probability
Clef	imcs21	test	10802293	symptom_075	10802293	0.01506024	17.787196082994342	not_mentioned	0.9448	not_mentioned	correct	ok	not_mentioned	released	option_probability
Clef	imcs21	test	10802293	symptom_076	10802293	0.01506024	17.787196082994342	not_mentioned	0.9255	not_mentioned	correct	ok	not_mentioned	released	option_probability
Clef	imcs21	test	10802293	symptom_077	10802293	0.01506024	17.787196082994342	not_mentioned	0.9131	not_mentioned	correct	ok	not_mentioned	released	option_probability
Clef	imcs21	test	10802293	symptom_078	10802293	0.01506024	17.787196082994342	not_mentioned	0.8498	not_mentioned	correct	ok	not_mentioned	released	option_probability
Clef	imcs21	test	10802293	symptom_079	10802293	0.01506024	17.787196082994342	not_mentioned	0.8811	not_mentioned	correct	ok	not_mentioned	released	option_probability
Clef	imcs21	test	10802293	symptom_080	10802293	0.01506024	17.787196082994342	not_mentioned	0.9115	not_mentioned	correct	ok	not_mentioned	released	option_probability
Clef	imcs21	test	10802293	symptom_081	10802293	0.01506024	17.787196082994342	not_mentioned	0.8119	not_mentioned	correct	ok	not_mentioned	released	option_probability
Clef	imcs21	test	10802293	symptom_082	10802293	0.01506024	17.787196082994342	not_mentioned	0.9378	not_mentioned	correct	ok	not_mentioned	released	option_probability
Clef	imcs21	test	10802293	symptom_083	10802293	0.01506024	17.787196082994342	not_mentioned	0.894	not_mentioned	correct	ok	not_mentioned	released	option_probability
Clef	imcs21	test	10802293	symptom_084	10802293	0.01506024	17.787196082994342	not_mentioned	0.874	not_mentioned	correct	ok	not_mentioned	released	option_probability
Clef	imcs21	test	10802293	symptom_085	10802293	0.01506024	17.787196082994342	not_mentioned	0.8712	not_mentioned	correct	ok	not_mentioned	released	option_probability
Clef	imcs21	test	10802293	symptom_086	10802293	0.01506024	17.787196082994342	not_mentioned	0.9303	not_mentioned	correct	ok	not_mentioned	released	option_probability
Clef	imcs21	test	10802293	symptom_087	10802293	0.01506024	17.787196082994342	not_mentioned	0.9258	not_mentioned	correct	ok	not_mentioned	released	option_probability
Clef	imcs21	test	10802293	symptom_088	10802293	0.01506024	17.787196082994342	not_mentioned	0.9169	not_mentioned	correct	ok	not_mentioned	released	option_probability
Clef	imcs21	test	10802293	symptom_089	10802293	0.01506024	17.787196082994342	not_mentioned	0.8019	not_mentioned	correct	ok	not_mentioned	released	option_probability
Clef	imcs21	test	10802293	symptom_090	10802293	0.01506024	17.787196082994342	not_mentioned	0.8993	not_mentioned	correct	ok	not_mentioned	released	option_probability
Clef	imcs21	test	10802293	symptom_091	10802293	0.01506024	17.787196082994342	not_mentioned	0.8486	not_mentioned	correct	ok	not_mentioned	released	option_probability
Clef	imcs21	test	10802293	symptom_092	10802293	0.01506024	17.787196082994342	not_mentioned	0.9103	not_mentioned	correct	ok	not_mentioned	released	option_probability
Clef	imcs21	test	10802293	symptom_093	10802293	0.01506024	17.787196082994342	not_mentioned	0.8974	not_mentioned	correct	ok	not_mentioned	released	option_probability
Clef	imcs21	test	10802293	symptom_094	10802293	0.01506024	17.787196082994342	not_mentioned	0.9018	not_mentioned	correct	ok	not_mentioned	released	option_probability
Clef	imcs21	test	10802293	symptom_095	10802293	0.01506024	17.787196082994342	not_mentioned	0.934	not_mentioned	correct	ok	not_mentioned	released	option_probability
Clef	imcs21	test	10802293	symptom_096	10802293	0.01506024	17.787196082994342	not_mentioned	0.8829	not_mentioned	correct	ok	not_mentioned	released	option_probability
Clef	imcs21	test	10802293	symptom_097	10802293	0.01506024	17.787196082994342	not_mentioned	0.8704	not_mentioned	correct	ok	not_mentioned	released	option_probability
Clef	imcs21	test	10802293	symptom_098	10802293	0.01506024	17.787196082994342	not_mentioned	0.7688	not_mentioned	correct	ok	not_mentioned	released	option_probability
Clef	imcs21	test	10802293	symptom_099	10802293	0.01506024	17.787196082994342	not_mentioned	0.9342	not_mentioned	correct	ok	not_mentioned	released	option_probability
Clef	imcs21	test	10802293	symptom_100	10802293	0.01506024	17.787196082994342	not_mentioned	0.9567	not_mentioned	correct	ok	not_mentioned	released	option_probability
Clef	imcs21	test	10802293	symptom_101	10802293	0.01506024	17.787196082994342	not_mentioned	0.9196	not_mentioned	correct	ok	not_mentioned	released	option_probability
Clef	imcs21	test	10802293	symptom_102	10802293	0.01506024	17.787196082994342	not_mentioned	0.8818	not_mentioned	correct	ok	not_mentioned	released	option_probability
Clef	imcs21	test	10802293	symptom_103	10802293	0.01506024	17.787196082994342	not_mentioned	0.8594	not_mentioned	correct	ok	not_mentioned	released	option_probability
Clef	imcs21	test	10802293	symptom_104	10802293	0.01506024	17.787196082994342	not_mentioned	0.8875	not_mentioned	correct	ok	not_mentioned	released	option_probability
Clef	imcs21	test	10802293	symptom_105	10802293	0.01506024	17.787196082994342	not_mentioned	0.9011	not_mentioned	correct	ok	not_mentioned	released	option_probability
Clef	imcs21	test	10802293	symptom_106	10802293	0.01506024	17.787196082994342	not_mentioned	0.9458	not_mentioned	correct	ok	not_mentioned	released	option_probability
Clef	imcs21	test	10802293	symptom_107	10802293	0.01506024	17.787196082994342	not_mentioned	0.8202	not_mentioned	correct	ok	not_mentioned	released	option_probability
Clef	imcs21	test	10802293	symptom_108	10802293	0.01506024	17.787196082994342	not_mentioned	0.8933	not_mentioned	correct	ok	not_mentioned	released	option_probability
Clef	imcs21	test	10802293	symptom_109	10802293	0.01506024	17.787196082994342	not_mentioned	0.8937	not_mentioned	correct	ok	not_mentioned	released	option_probability
Clef	imcs21	test	10802293	symptom_110	10802293	0.01506024	17.787196082994342	not_mentioned	0.9169	not_mentioned	correct	ok	not_mentioned	released	option_probability
Clef	imcs21	test	10802293	symptom_111	10802293	0.01506024	17.787196082994342	not_mentioned	0.5075	not_mentioned	correct	ok	not_mentioned	released	option_probability
Clef	imcs21	test	10802293	symptom_112	10802293	0.01506024	17.787196082994342	not_mentioned	0.9463	not_mentioned	correct	ok	not_mentioned	released	option_probability
Clef	imcs21	test	10802293	symptom_113	10802293	0.01506024	17.787196082994342	not_mentioned	0.8225	not_mentioned	correct	ok	not_mentioned	released	option_probability
Clef	imcs21	test	10802293	symptom_114	10802293	0.01506024	17.787196082994342	not_mentioned	0.9339	not_mentioned	correct	ok	not_mentioned	released	option_probability
Clef	imcs21	test	10802293	symptom_115	10802293	0.01506024	17.787196082994342	not_mentioned	0.8383	not_mentioned	correct	ok	not_mentioned	released	option_probability
Clef	imcs21	test	10802293	symptom_116	10802293	0.01506024	17.787196082994342	not_mentioned	0.7018	not_mentioned	correct	ok	not_mentioned	released	option_probability
Clef	imcs21	test	10802293	symptom_117	10802293	0.01506024	17.787196082994342	not_mentioned	0.9228	not_mentioned	correct	ok	not_mentioned	released	option_probability
Clef	imcs21	test	10802293	symptom_118	10802293	0.01506024	17.787196082994342	not_mentioned	0.7705	not_mentioned	correct	ok	not_mentioned	released	option_probability
Clef	imcs21	test	10802293	symptom_119	10802293	0.01506024	17.787196082994342	not_mentioned	0.8307	not_mentioned	correct	ok	not_mentioned	released	option_probability
Clef	imcs21	test	10802293	symptom_120	10802293	0.01506024	17.787196082994342	not_mentioned	0.918	not_mentioned	correct	ok	not_mentioned	released	option_probability
Clef	imcs21	test	10802293	symptom_121	10802293	0.01506024	17.787196082994342	not_mentioned	0.7753	not_mentioned	correct	ok	not_mentioned	released	option_probability
Clef	imcs21	test	10802293	symptom_122	10802293	0.01506024	17.787196082994342	uncertain	0.5024	not_mentioned	incorrect	ok	not_mentioned	released	option_probability
Clef	imcs21	test	10802293	symptom_123	10802293	0.01506024	17.787196082994342	not_mentioned	0.9597	not_mentioned	correct	ok	not_mentioned	released	option_probability
Clef	imcs21	test	10802293	symptom_124	10802293	0.01506024	17.787196082994342	not_mentioned	0.9289	not_mentioned	correct	ok	not_mentioned	released	option_probability
Clef	imcs21	test	10802293	symptom_125	10802293	0.01506024	17.787196082994342	not_mentioned	0.9012	not_mentioned	correct	ok	not_mentioned	released	option_probability
Clef	imcs21	test	10802293	symptom_126	10802293	0.01506024	17.787196082994342	not_mentioned	0.9377	not_mentioned	correct	ok	not_mentioned	released	option_probability
Clef	imcs21	test	10802293	symptom_127	10802293	0.01506024	17.787196082994342	not_mentioned	0.95	not_mentioned	correct	ok	not_mentioned	released	option_probability
Clef	imcs21	test	10802293	symptom_128	10802293	0.01506024	17.787196082994342	not_mentioned	0.6957	not_mentioned	correct	ok	not_mentioned	released	option_probability
Clef	imcs21	test	10802293	symptom_129	10802293	0.01506024	17.787196082994342	not_mentioned	0.9305	not_mentioned	correct	ok	not_mentioned	released	option_probability
Clef	imcs21	test	10802293	symptom_130	10802293	0.01506024	17.787196082994342	not_mentioned	0.93	not_mentioned	correct	ok	not_mentioned	released	option_probability
Clef	imcs21	test	10802293	symptom_131	10802293	0.01506024	17.787196082994342	not_mentioned	0.6608	not_mentioned	correct	ok	not_mentioned	released	option_probability
Clef	imcs21	test	10802293	symptom_132	10802293	0.01506024	17.787196082994342	not_mentioned	0.9533	not_mentioned	correct	ok	not_mentioned	released	option_probability
Clef	imcs21	test	10802293	symptom_133	10802293	0.01506024	17.787196082994342	not_mentioned	0.6674	not_mentioned	correct	ok	not_mentioned	released	option_probability
Clef	imcs21	test	10802293	symptom_134	10802293	0.01506024	17.787196082994342	not_mentioned	0.9299	not_mentioned	correct	ok	not_mentioned	released	option_probability
Clef	imcs21	test	10802293	symptom_135	10802293	0.01506024	17.787196082994342	not_mentioned	0.8733	not_mentioned	correct	ok	not_mentioned	released	option_probability
Clef	imcs21	test	10802293	symptom_136	10802293	0.01506024	17.787196082994342	not_mentioned	0.8193	not_mentioned	correct	ok	not_mentioned	released	option_probability
Clef	imcs21	test	10802293	symptom_137	10802293	0.01506024	17.787196082994342	not_mentioned	0.8448	not_mentioned	correct	ok	not_mentioned	released	option_probability
Clef	imcs21	test	10802293	symptom_138	10802293	0.01506024	17.787196082994342	not_mentioned	0.9187	not_mentioned	correct	ok	not_mentioned	released	option_probability
Clef	imcs21	test	10802293	symptom_139	10802293	0.01506024	17.787196082994342	not_mentioned	0.8901	not_mentioned	correct	ok	not_mentioned	released	option_probability
Clef	imcs21	test	10802293	symptom_140	10802293	0.01506024	17.787196082994342	not_mentioned	0.9113	not_mentioned	correct	ok	not_mentioned	released	option_probability
Clef	imcs21	test	10802293	symptom_141	10802293	0.01506024	17.787196082994342	not_mentioned	0.7914	not_mentioned	correct	ok	not_mentioned	released	option_probability
Clef	imcs21	test	10802293	symptom_142	10802293	0.01506024	17.787196082994342	not_mentioned	0.8499	not_mentioned	correct	ok	not_mentioned	released	option_probability
Clef	imcs21	test	10802293	symptom_143	10802293	0.01506024	17.787196082994342	not_mentioned	0.8988	not_mentioned	correct	ok	not_mentioned	released	option_probability
Clef	imcs21	test	10802293	symptom_144	10802293	0.01506024	17.787196082994342	not_mentioned	0.8295	not_mentioned	correct	ok	not_mentioned	released	option_probability
Clef	imcs21	test	10802293	symptom_145	10802293	0.01506024	17.787196082994342	not_mentioned	0.9380000000000001	not_mentioned	correct	ok	not_mentioned	released	option_probability
Clef	imcs21	test	10802293	symptom_146	10802293	0.01506024	17.787196082994342	positive	0.7069	not_mentioned	incorrect	ok	not_mentioned	released	option_probability
Clef	imcs21	test	10802293	symptom_147	10802293	0.01506024	17.787196082994342	not_mentioned	0.8233	not_mentioned	correct	ok	not_mentioned	released	option_probability
Clef	imcs21	test	10802293	symptom_148	10802293	0.01506024	17.787196082994342	not_mentioned	0.8108	not_mentioned	correct	ok	not_mentioned	released	option_probability
Clef	imcs21	test	10802293	symptom_149	10802293	0.01506024	17.787196082994342	not_mentioned	0.7198	not_mentioned	correct	ok	not_mentioned	released	option_probability
Clef	imcs21	test	10802293	symptom_150	10802293	0.01506024	17.787196082994342	not_mentioned	0.8849	not_mentioned	correct	ok	not_mentioned	released	option_probability
Clef	imcs21	test	10802293	symptom_151	10802293	0.01506024	17.787196082994342	not_mentioned	0.9074	not_mentioned	correct	ok	not_mentioned	released	option_probability
Clef	imcs21	test	10802293	symptom_152	10802293	0.01506024	17.787196082994342	not_mentioned	0.6488	not_mentioned	correct	ok	not_mentioned	released	option_probability
Clef	imcs21	test	10802293	symptom_153	10802293	0.01506024	17.787196082994342	not_mentioned	0.7737	not_mentioned	correct	ok	not_mentioned	released	option_probability
Clef	imcs21	test	10802293	symptom_154	10802293	0.01506024	17.787196082994342	positive	0.5137	not_mentioned	incorrect	ok	not_mentioned	released	option_probability
Clef	imcs21	test	10802293	symptom_155	10802293	0.01506024	17.787196082994342	not_mentioned	0.7289	not_mentioned	correct	ok	not_mentioned	released	option_probability
Clef	imcs21	test	10802293	symptom_156	10802293	0.01506024	17.787196082994342	not_mentioned	0.7077	not_mentioned	correct	ok	not_mentioned	released	option_probability
Clef	imcs21	test	10802293	symptom_157	10802293	0.01506024	17.787196082994342	not_mentioned	0.8569	not_mentioned	correct	ok	not_mentioned	released	option_probability
Clef	imcs21	test	10802293	symptom_158	10802293	0.01506024	17.787196082994342	not_mentioned	0.9275	not_mentioned	correct	ok	not_mentioned	released	option_probability
Clef	imcs21	test	10802293	symptom_159	10802293	0.01506024	17.787196082994342	not_mentioned	0.6866	not_mentioned	correct	ok	not_mentioned	released	option_probability
Clef	imcs21	test	10802293	symptom_160	10802293	0.01506024	17.787196082994342	not_mentioned	0.8552	not_mentioned	correct	ok	not_mentioned	released	option_probability
Clef	imcs21	test	10802293	symptom_161	10802293	0.01506024	17.787196082994342	not_mentioned	0.8468	not_mentioned	correct	ok	not_mentioned	released	option_probability
Clef	imcs21	test	10802293	symptom_162	10802293	0.01506024	17.787196082994342	not_mentioned	0.8051	not_mentioned	correct	ok	not_mentioned	released	option_probability
Clef	imcs21	test	10802293	symptom_163	10802293	0.01506024	17.787196082994342	not_mentioned	0.8234	not_mentioned	correct	ok	not_mentioned	released	option_probability
Clef	imcs21	test	10802293	symptom_164	10802293	0.01506024	17.787196082994342	not_mentioned	0.7443	not_mentioned	correct	ok	not_mentioned	released	option_probability
Clef	imcs21	test	10802293	symptom_165	10802293	0.01506024	17.787196082994342	not_mentioned	0.8154	not_mentioned	correct	ok	not_mentioned	released	option_probability
Clef	imcs21	test	10802293	symptom_166	10802293	0.01506024	17.787196082994342	not_mentioned	0.8672	not_mentioned	correct	ok	not_mentioned	released	option_probability
Clef	imcs21	test	10802293	symptom_167	10802293	0.01506024	17.787196082994342	not_mentioned	0.9309	not_mentioned	correct	ok	not_mentioned	released	option_probability
Clef	imcs21	test	10802293	symptom_168	10802293	0.01506024	17.787196082994342	not_mentioned	0.9203	not_mentioned	correct	ok	not_mentioned	released	option_probability
Clef	imcs21	test	10802293	symptom_169	10802293	0.01506024	17.787196082994342	not_mentioned	0.8134	not_mentioned	correct	ok	not_mentioned	released	option_probability
Clef	imcs21	test	10802293	symptom_170	10802293	0.01506024	17.787196082994342	not_mentioned	0.9305	not_mentioned	correct	ok	not_mentioned	released	option_probability
Clef	imcs21	test	10802293	symptom_171	10802293	0.01506024	17.787196082994342	not_mentioned	0.793	not_mentioned	correct	ok	not_mentioned	released	option_probability
Clef	imcs21	test	10802293	symptom_172	10802293	0.01506024	17.787196082994342	not_mentioned	0.7156	not_mentioned	correct	ok	not_mentioned	released	option_probability
Clef	imcs21	test	10802293	symptom_173	10802293	0.01506024	17.787196082994342	not_mentioned	0.8104	not_mentioned	correct	ok	not_mentioned	released	option_probability
Clef	imcs21	test	10802293	symptom_174	10802293	0.01506024	17.787196082994342	not_mentioned	0.8714	not_mentioned	correct	ok	not_mentioned	released	option_probability
Clef	imcs21	test	10802293	symptom_175	10802293	0.01506024	17.787196082994342	not_mentioned	0.9154	not_mentioned	correct	ok	not_mentioned	released	option_probability
Clef	imcs21	test	10802293	symptom_176	10802293	0.01506024	17.787196082994342	not_mentioned	0.8494	not_mentioned	correct	ok	not_mentioned	released	option_probability
Clef	imcs21	test	10802293	symptom_177	10802293	0.01506024	17.787196082994342	not_mentioned	0.7467	not_mentioned	correct	ok	not_mentioned	released	option_probability
Clef	imcs21	test	10802293	symptom_178	10802293	0.01506024	17.787196082994342	not_mentioned	0.8897	not_mentioned	correct	ok	not_mentioned	released	option_probability
Clef	imcs21	test	10802293	symptom_179	10802293	0.01506024	17.787196082994342	not_mentioned	0.9119	not_mentioned	correct	ok	not_mentioned	released	option_probability
Clef	imcs21	test	10802293	symptom_180	10802293	0.01506024	17.787196082994342	not_mentioned	0.8908	not_mentioned	correct	ok	not_mentioned	released	option_probability
Clef	imcs21	test	10802293	symptom_181	10802293	0.01506024	17.787196082994342	not_mentioned	0.8057	not_mentioned	correct	ok	not_mentioned	released	option_probability
Clef	imcs21	test	10802293	symptom_182	10802293	0.01506024	17.787196082994342	not_mentioned	0.8274	not_mentioned	correct	ok	not_mentioned	released	option_probability
Clef	imcs21	test	10802293	symptom_183	10802293	0.01506024	17.787196082994342	not_mentioned	0.9061	not_mentioned	correct	ok	not_mentioned	released	option_probability
Clef	imcs21	test	10802293	symptom_184	10802293	0.01506024	17.787196082994342	not_mentioned	0.9103	not_mentioned	correct	ok	not_mentioned	released	option_probability
Clef	imcs21	test	10802293	symptom_185	10802293	0.01506024	17.787196082994342	not_mentioned	0.7779	not_mentioned	correct	ok	not_mentioned	released	option_probability
Clef	imcs21	test	10802293	symptom_186	10802293	0.01506024	17.787196082994342	not_mentioned	0.9088	not_mentioned	correct	ok	not_mentioned	released	option_probability
Clef	imcs21	test	10802293	symptom_187	10802293	0.01506024	17.787196082994342	positive	0.5351	not_mentioned	incorrect	ok	not_mentioned	released	option_probability
Clef	imcs21	test	10802293	symptom_188	10802293	0.01506024	17.787196082994342	not_mentioned	0.8698	not_mentioned	correct	ok	not_mentioned	released	option_probability
Clef	imcs21	test	10802293	symptom_189	10802293	0.01506024	17.787196082994342	not_mentioned	0.7961	not_mentioned	correct	ok	not_mentioned	released	option_probability
Clef	imcs21	test	10802293	symptom_190	10802293	0.01506024	17.787196082994342	not_mentioned	0.8364	not_mentioned	correct	ok	not_mentioned	released	option_probability
Clef	imcs21	test	10802293	symptom_191	10802293	0.01506024	17.787196082994342	not_mentioned	0.9343	not_mentioned	correct	ok	not_mentioned	released	option_probability
Clef	imcs21	test	10802293	symptom_192	10802293	0.01506024	17.787196082994342	not_mentioned	0.7791	not_mentioned	correct	ok	not_mentioned	released	option_probability
Clef	imcs21	test	10802293	symptom_193	10802293	0.01506024	17.787196082994342	not_mentioned	0.9521	not_mentioned	correct	ok	not_mentioned	released	option_probability
Clef	imcs21	test	10802293	symptom_194	10802293	0.01506024	17.787196082994342	not_mentioned	0.9402	not_mentioned	correct	ok	not_mentioned	released	option_probability
Clef	imcs21	test	10802293	symptom_195	10802293	0.01506024	17.787196082994342	not_mentioned	0.9572	not_mentioned	correct	ok	not_mentioned	released	option_probability
Clef	imcs21	test	10802293	symptom_196	10802293	0.01506024	17.787196082994342	not_mentioned	0.9527	not_mentioned	correct	ok	not_mentioned	released	option_probability
Clef	imcs21	test	10802293	symptom_197	10802293	0.01506024	17.787196082994342	not_mentioned	0.9497	not_mentioned	correct	ok	not_mentioned	released	option_probability
Clef	imcs21	test	10802293	symptom_198	10802293	0.01506024	17.787196082994342	not_mentioned	0.9252	not_mentioned	correct	ok	not_mentioned	released	option_probability
Clef	imcs21	test	10802293	symptom_199	10802293	0.01506024	17.787196082994342	not_mentioned	0.8674	not_mentioned	correct	ok	not_mentioned	released	option_probability
Clef	imcs21	test	10802293	symptom_200	10802293	0.01506024	17.787196082994342	not_mentioned	0.8846	not_mentioned	correct	ok	not_mentioned	released	option_probability
Clef	imcs21	test	10802293	symptom_201	10802293	0.01506024	17.787196082994342	not_mentioned	0.9204	not_mentioned	correct	ok	not_mentioned	released	option_probability
Clef	imcs21	test	10802293	symptom_202	10802293	0.01506024	17.787196082994342	not_mentioned	0.7881	not_mentioned	correct	ok	not_mentioned	released	option_probability
Clef	imcs21	test	10802293	symptom_203	10802293	0.01506024	17.787196082994342	not_mentioned	0.9516	not_mentioned	correct	ok	not_mentioned	released	option_probability
Clef	imcs21	test	10802293	symptom_204	10802293	0.01506024	17.787196082994342	not_mentioned	0.7948	not_mentioned	correct	ok	not_mentioned	released	option_probability
Clef	imcs21	test	10802293	symptom_205	10802293	0.01506024	17.787196082994342	not_mentioned	0.8925	not_mentioned	correct	ok	not_mentioned	released	option_probability
Clef	imcs21	test	10802293	symptom_206	10802293	0.01506024	17.787196082994342	not_mentioned	0.9366	not_mentioned	correct	ok	not_mentioned	released	option_probability
Clef	imcs21	test	10802293	symptom_207	10802293	0.01506024	17.787196082994342	not_mentioned	0.9031	not_mentioned	correct	ok	not_mentioned	released	option_probability
Clef	imcs21	test	10802293	symptom_208	10802293	0.01506024	17.787196082994342	not_mentioned	0.9003	not_mentioned	correct	ok	not_mentioned	released	option_probability
Clef	imcs21	test	10802293	symptom_209	10802293	0.01506024	17.787196082994342	not_mentioned	0.9282	not_mentioned	correct	ok	not_mentioned	released	option_probability
Clef	imcs21	test	10802293	symptom_210	10802293	0.01506024	17.787196082994342	not_mentioned	0.9574	not_mentioned	correct	ok	not_mentioned	released	option_probability
Clef	imcs21	test	10802293	symptom_211	10802293	0.01506024	17.787196082994342	not_mentioned	0.6251	not_mentioned	correct	ok	not_mentioned	released	option_probability
Clef	imcs21	test	10802293	symptom_212	10802293	0.01506024	17.787196082994342	not_mentioned	0.8618	not_mentioned	correct	ok	not_mentioned	released	option_probability
Clef	imcs21	test	10802293	symptom_213	10802293	0.01506024	17.787196082994342	not_mentioned	0.9204	not_mentioned	correct	ok	not_mentioned	released	option_probability
Clef	imcs21	test	10802293	symptom_214	10802293	0.01506024	17.787196082994342	not_mentioned	0.9397	not_mentioned	correct	ok	not_mentioned	released	option_probability
Clef	imcs21	test	10802293	symptom_215	10802293	0.01506024	17.787196082994342	negative	0.4607	not_mentioned	incorrect	ok	not_mentioned	released	option_probability
Clef	imcs21	test	10802293	symptom_216	10802293	0.01506024	17.787196082994342	not_mentioned	0.7848	not_mentioned	correct	ok	not_mentioned	released	option_probability
Clef	imcs21	test	10802293	symptom_217	10802293	0.01506024	17.787196082994342	not_mentioned	0.9423	not_mentioned	correct	ok	not_mentioned	released	option_probability
Clef	imcs21	test	10802293	symptom_218	10802293	0.01506024	17.787196082994342	not_mentioned	0.8519	not_mentioned	correct	ok	not_mentioned	released	option_probability
Clef	imcs21	test	10802293	symptom_219	10802293	0.01506024	17.787196082994342	not_mentioned	0.948	not_mentioned	correct	ok	not_mentioned	released	option_probability
Clef	imcs21	test	10802293	symptom_220	10802293	0.01506024	17.787196082994342	not_mentioned	0.9194	not_mentioned	correct	ok	not_mentioned	released	option_probability
Clef	imcs21	test	10802293	symptom_221	10802293	0.01506024	17.787196082994342	not_mentioned	0.9189	not_mentioned	correct	ok	not_mentioned	released	option_probability
Clef	imcs21	test	10802293	symptom_222	10802293	0.01506024	17.787196082994342	uncertain	0.3656	not_mentioned	incorrect	ok	not_mentioned	released	option_probability
Clef	imcs21	test	10802293	symptom_223	10802293	0.01506024	17.787196082994342	not_mentioned	0.8739	not_mentioned	correct	ok	not_mentioned	released	option_probability
Clef	imcs21	test	10802293	symptom_224	10802293	0.01506024	17.787196082994342	not_mentioned	0.6277	not_mentioned	correct	ok	not_mentioned	released	option_probability
Clef	imcs21	test	10802293	symptom_225	10802293	0.01506024	17.787196082994342	not_mentioned	0.6837	not_mentioned	correct	ok	not_mentioned	released	option_probability
Clef	imcs21	test	10802293	symptom_226	10802293	0.01506024	17.787196082994342	not_mentioned	0.8872	not_mentioned	correct	ok	not_mentioned	released	option_probability
Clef	imcs21	test	10802293	symptom_227	10802293	0.01506024	17.787196082994342	not_mentioned	0.8766	not_mentioned	correct	ok	not_mentioned	released	option_probability
Clef	imcs21	test	10802293	symptom_228	10802293	0.01506024	17.787196082994342	not_mentioned	0.9176	not_mentioned	correct	ok	not_mentioned	released	option_probability
Clef	imcs21	test	10802293	symptom_229	10802293	0.01506024	17.787196082994342	not_mentioned	0.952	not_mentioned	correct	ok	not_mentioned	released	option_probability
Clef	imcs21	test	10802293	symptom_230	10802293	0.01506024	17.787196082994342	not_mentioned	0.8814	not_mentioned	correct	ok	not_mentioned	released	option_probability
Clef	imcs21	test	10802293	symptom_231	10802293	0.01506024	17.787196082994342	not_mentioned	0.911	not_mentioned	correct	ok	not_mentioned	released	option_probability
Clef	imcs21	test	10802293	symptom_232	10802293	0.01506024	17.787196082994342	not_mentioned	0.6639	not_mentioned	correct	ok	not_mentioned	released	option_probability
Clef	imcs21	test	10802293	symptom_233	10802293	0.01506024	17.787196082994342	not_mentioned	0.8063	not_mentioned	correct	ok	not_mentioned	released	option_probability
Clef	imcs21	test	10802293	symptom_234	10802293	0.01506024	17.787196082994342	not_mentioned	0.9373	not_mentioned	correct	ok	not_mentioned	released	option_probability
Clef	imcs21	test	10802293	symptom_235	10802293	0.01506024	17.787196082994342	not_mentioned	0.7361	not_mentioned	correct	ok	not_mentioned	released	option_probability
Clef	imcs21	test	10802293	symptom_236	10802293	0.01506024	17.787196082994342	not_mentioned	0.932	not_mentioned	correct	ok	not_mentioned	released	option_probability
Clef	imcs21	test	10802293	symptom_237	10802293	0.01506024	17.787196082994342	not_mentioned	0.7947	not_mentioned	correct	ok	not_mentioned	released	option_probability
Clef	imcs21	test	10802293	symptom_238	10802293	0.01506024	17.787196082994342	not_mentioned	0.9189	not_mentioned	correct	ok	not_mentioned	released	option_probability
Clef	imcs21	test	10802293	symptom_239	10802293	0.01506024	17.787196082994342	not_mentioned	0.9109	not_mentioned	correct	ok	not_mentioned	released	option_probability
Clef	imcs21	test	10802293	symptom_240	10802293	0.01506024	17.787196082994342	not_mentioned	0.9569	not_mentioned	correct	ok	not_mentioned	released	option_probability
Clef	imcs21	test	10802293	symptom_241	10802293	0.01506024	17.787196082994342	not_mentioned	0.8054	not_mentioned	correct	ok	not_mentioned	released	option_probability
Clef	imcs21	test	10802293	symptom_242	10802293	0.01506024	17.787196082994342	not_mentioned	0.9274	not_mentioned	correct	ok	not_mentioned	released	option_probability
Clef	imcs21	test	10802293	symptom_243	10802293	0.01506024	17.787196082994342	not_mentioned	0.8743	not_mentioned	correct	ok	not_mentioned	released	option_probability
Clef	imcs21	test	10802293	symptom_244	10802293	0.01506024	17.787196082994342	not_mentioned	0.8829	not_mentioned	correct	ok	not_mentioned	released	option_probability
Clef	imcs21	test	10802293	symptom_245	10802293	0.01506024	17.787196082994342	not_mentioned	0.893	not_mentioned	correct	ok	not_mentioned	released	option_probability
Clef	imcs21	test	10802293	symptom_246	10802293	0.01506024	17.787196082994342	not_mentioned	0.8726	not_mentioned	correct	ok	not_mentioned	released	option_probability
Clef	imcs21	test	10802293	symptom_247	10802293	0.01506024	17.787196082994342	not_mentioned	0.8433	not_mentioned	correct	ok	not_mentioned	released	option_probability
Clef	imcs21	test	10802293	symptom_248	10802293	0.01506024	17.787196082994342	not_mentioned	0.875	not_mentioned	correct	ok	not_mentioned	released	option_probability
Clef	imcs21	test	10802293	symptom_249	10802293	0.01506024	17.787196082994342	not_mentioned	0.9248	not_mentioned	correct	ok	not_mentioned	released	option_probability
Clef	imcs21	test	10802293	symptom_250	10802293	0.01506024	17.787196082994342	not_mentioned	0.8505	not_mentioned	correct	ok	not_mentioned	released	option_probability
Clef	imcs21	test	10802293	symptom_251	10802293	0.01506024	17.787196082994342	not_mentioned	0.8866	not_mentioned	correct	ok	not_mentioned	released	option_probability
Clef	imcs21	test	10802293	symptom_252	10802293	0.01506024	17.787196082994342	not_mentioned	0.8244	not_mentioned	correct	ok	not_mentioned	released	option_probability
Clef	imcs21	test	10802293	symptom_253	10802293	0.01506024	17.787196082994342	not_mentioned	0.9178	not_mentioned	correct	ok	not_mentioned	released	option_probability
Clef	imcs21	test	10802293	symptom_254	10802293	0.01506024	17.787196082994342	not_mentioned	0.9387	not_mentioned	correct	ok	not_mentioned	released	option_probability
Clef	imcs21	test	10802293	symptom_255	10802293	0.01506024	17.787196082994342	not_mentioned	0.8913	not_mentioned	correct	ok	not_mentioned	released	option_probability
Clef	imcs21	test	10802293	symptom_256	10802293	0.01506024	17.787196082994342	not_mentioned	0.8416	not_mentioned	correct	ok	not_mentioned	released	option_probability
Clef	imcs21	test	10802293	symptom_257	10802293	0.01506024	17.787196082994342	not_mentioned	0.9815	not_mentioned	correct	ok	not_mentioned	released	option_probability
Clef	imcs21	test	10802293	symptom_258	10802293	0.01506024	17.787196082994342	not_mentioned	0.97	not_mentioned	correct	ok	not_mentioned	released	option_probability
Clef	imcs21	test	10802293	symptom_259	10802293	0.01506024	17.787196082994342	not_mentioned	0.9689	not_mentioned	correct	ok	not_mentioned	released	option_probability
Clef	imcs21	test	10802293	symptom_260	10802293	0.01506024	17.787196082994342	not_mentioned	0.7501	not_mentioned	correct	ok	not_mentioned	released	option_probability
Clef	imcs21	test	10802293	symptom_261	10802293	0.01506024	17.787196082994342	not_mentioned	0.907	not_mentioned	correct	ok	not_mentioned	released	option_probability
Clef	imcs21	test	10802293	symptom_262	10802293	0.01506024	17.787196082994342	not_mentioned	0.9167	not_mentioned	correct	ok	not_mentioned	released	option_probability
Clef	imcs21	test	10802293	symptom_263	10802293	0.01506024	17.787196082994342	not_mentioned	0.894	not_mentioned	correct	ok	not_mentioned	released	option_probability
Clef	imcs21	test	10802293	symptom_264	10802293	0.01506024	17.787196082994342	not_mentioned	0.9214	not_mentioned	correct	ok	not_mentioned	released	option_probability
Clef	imcs21	test	10802293	symptom_265	10802293	0.01506024	17.787196082994342	not_mentioned	0.9573	not_mentioned	correct	ok	not_mentioned	released	option_probability
Clef	imcs21	test	10802293	symptom_266	10802293	0.01506024	17.787196082994342	not_mentioned	0.9612	not_mentioned	correct	ok	not_mentioned	released	option_probability
Clef	imcs21	test	10802293	symptom_267	10802293	0.01506024	17.787196082994342	not_mentioned	0.8814	not_mentioned	correct	ok	not_mentioned	released	option_probability
Clef	imcs21	test	10802293	symptom_268	10802293	0.01506024	17.787196082994342	not_mentioned	0.9558	not_mentioned	correct	ok	not_mentioned	released	option_probability
Clef	imcs21	test	10802293	symptom_269	10802293	0.01506024	17.787196082994342	not_mentioned	0.9411	not_mentioned	correct	ok	not_mentioned	released	option_probability
Clef	imcs21	test	10802293	symptom_270	10802293	0.01506024	17.787196082994342	not_mentioned	0.8987	not_mentioned	correct	ok	not_mentioned	released	option_probability
Clef	imcs21	test	10802293	symptom_271	10802293	0.01506024	17.787196082994342	not_mentioned	0.8180000000000001	not_mentioned	correct	ok	not_mentioned	released	option_probability
Clef	imcs21	test	10802293	symptom_272	10802293	0.01506024	17.787196082994342	not_mentioned	0.9728	not_mentioned	correct	ok	not_mentioned	released	option_probability
Clef	imcs21	test	10802293	symptom_273	10802293	0.01506024	17.787196082994342	not_mentioned	0.969	not_mentioned	correct	ok	not_mentioned	released	option_probability
Clef	imcs21	test	10802293	symptom_274	10802293	0.01506024	17.787196082994342	not_mentioned	0.8858	not_mentioned	correct	ok	not_mentioned	released	option_probability
Clef	imcs21	test	10802293	symptom_275	10802293	0.01506024	17.787196082994342	not_mentioned	0.8393	not_mentioned	correct	ok	not_mentioned	released	option_probability
Clef	imcs21	test	10802293	symptom_276	10802293	0.01506024	17.787196082994342	not_mentioned	0.9052	not_mentioned	correct	ok	not_mentioned	released	option_probability
Clef	imcs21	test	10802293	symptom_277	10802293	0.01506024	17.787196082994342	not_mentioned	0.9493	not_mentioned	correct	ok	not_mentioned	released	option_probability
Clef	imcs21	test	10802293	symptom_278	10802293	0.01506024	17.787196082994342	not_mentioned	0.9289	not_mentioned	correct	ok	not_mentioned	released	option_probability
Clef	imcs21	test	10802293	symptom_279	10802293	0.01506024	17.787196082994342	not_mentioned	0.9267	not_mentioned	correct	ok	not_mentioned	released	option_probability
Clef	imcs21	test	10802293	symptom_280	10802293	0.01506024	17.787196082994342	not_mentioned	0.9451	not_mentioned	correct	ok	not_mentioned	released	option_probability
Clef	imcs21	test	10802293	symptom_281	10802293	0.01506024	17.787196082994342	not_mentioned	0.8566	not_mentioned	correct	ok	not_mentioned	released	option_probability
Clef	imcs21	test	10802293	symptom_282	10802293	0.01506024	17.787196082994342	not_mentioned	0.9411	not_mentioned	correct	ok	not_mentioned	released	option_probability
Clef	imcs21	test	10802293	symptom_283	10802293	0.01506024	17.787196082994342	not_mentioned	0.9012	not_mentioned	correct	ok	not_mentioned	released	option_probability
Clef	imcs21	test	10802293	symptom_284	10802293	0.01506024	17.787196082994342	not_mentioned	0.9068	not_mentioned	correct	ok	not_mentioned	released	option_probability
Clef	imcs21	test	10802293	symptom_285	10802293	0.01506024	17.787196082994342	not_mentioned	0.8667	not_mentioned	correct	ok	not_mentioned	released	option_probability
Clef	imcs21	test	10802293	symptom_286	10802293	0.01506024	17.787196082994342	not_mentioned	0.901	not_mentioned	correct	ok	not_mentioned	released	option_probability
Clef	imcs21	test	10802293	symptom_287	10802293	0.01506024	17.787196082994342	not_mentioned	0.8514	not_mentioned	correct	ok	not_mentioned	released	option_probability
Clef	imcs21	test	10802293	symptom_288	10802293	0.01506024	17.787196082994342	not_mentioned	0.8751	not_mentioned	correct	ok	not_mentioned	released	option_probability
Clef	imcs21	test	10802293	symptom_289	10802293	0.01506024	17.787196082994342	not_mentioned	0.9642	not_mentioned	correct	ok	not_mentioned	released	option_probability
Clef	imcs21	test	10802293	symptom_290	10802293	0.01506024	17.787196082994342	not_mentioned	0.9581	not_mentioned	correct	ok	not_mentioned	released	option_probability
Clef	imcs21	test	10802293	symptom_291	10802293	0.01506024	17.787196082994342	not_mentioned	0.9054	not_mentioned	correct	ok	not_mentioned	released	option_probability
Clef	imcs21	test	10802293	symptom_292	10802293	0.01506024	17.787196082994342	not_mentioned	0.9525	not_mentioned	correct	ok	not_mentioned	released	option_probability
Clef	imcs21	test	10802293	symptom_293	10802293	0.01506024	17.787196082994342	not_mentioned	0.8907	not_mentioned	correct	ok	not_mentioned	released	option_probability
Clef	imcs21	test	10802293	symptom_294	10802293	0.01506024	17.787196082994342	not_mentioned	0.9517	not_mentioned	correct	ok	not_mentioned	released	option_probability
Clef	imcs21	test	10802293	symptom_295	10802293	0.01506024	17.787196082994342	not_mentioned	0.9512	not_mentioned	correct	ok	not_mentioned	released	option_probability
Clef	imcs21	test	10802293	symptom_296	10802293	0.01506024	17.787196082994342	not_mentioned	0.9717	not_mentioned	correct	ok	not_mentioned	released	option_probability
Clef	imcs21	test	10802293	symptom_297	10802293	0.01506024	17.787196082994342	not_mentioned	0.9461	not_mentioned	correct	ok	not_mentioned	released	option_probability
Clef	imcs21	test	10802293	symptom_298	10802293	0.01506024	17.787196082994342	not_mentioned	0.8926	not_mentioned	correct	ok	not_mentioned	released	option_probability
Clef	imcs21	test	10802293	symptom_299	10802293	0.01506024	17.787196082994342	not_mentioned	0.9044	not_mentioned	correct	ok	not_mentioned	released	option_probability
Clef	imcs21	test	10802293	symptom_300	10802293	0.01506024	17.787196082994342	not_mentioned	0.9056	not_mentioned	correct	ok	not_mentioned	released	option_probability
Clef	imcs21	test	10802293	symptom_301	10802293	0.01506024	17.787196082994342	not_mentioned	0.8248	not_mentioned	correct	ok	not_mentioned	released	option_probability
Clef	imcs21	test	10802293	symptom_302	10802293	0.01506024	17.787196082994342	not_mentioned	0.9533	not_mentioned	correct	ok	not_mentioned	released	option_probability
Clef	imcs21	test	10802293	symptom_303	10802293	0.01506024	17.787196082994342	not_mentioned	0.9406	not_mentioned	correct	ok	not_mentioned	released	option_probability
Clef	imcs21	test	10802293	symptom_304	10802293	0.01506024	17.787196082994342	not_mentioned	0.8941	not_mentioned	correct	ok	not_mentioned	released	option_probability
Clef	imcs21	test	10802293	symptom_305	10802293	0.01506024	17.787196082994342	not_mentioned	0.9605	not_mentioned	correct	ok	not_mentioned	released	option_probability
Clef	imcs21	test	10802293	symptom_306	10802293	0.01506024	17.787196082994342	not_mentioned	0.7023	not_mentioned	correct	ok	not_mentioned	released	option_probability
Clef	imcs21	test	10802293	symptom_307	10802293	0.01506024	17.787196082994342	not_mentioned	0.9294	not_mentioned	correct	ok	not_mentioned	released	option_probability
Clef	imcs21	test	10802293	symptom_308	10802293	0.01506024	17.787196082994342	not_mentioned	0.9444	not_mentioned	correct	ok	not_mentioned	released	option_probability
Clef	imcs21	test	10802293	symptom_309	10802293	0.01506024	17.787196082994342	not_mentioned	0.9422	not_mentioned	correct	ok	not_mentioned	released	option_probability
Clef	imcs21	test	10802293	symptom_310	10802293	0.01506024	17.787196082994342	not_mentioned	0.9178	not_mentioned	correct	ok	not_mentioned	released	option_probability
Clef	imcs21	test	10802293	symptom_311	10802293	0.01506024	17.787196082994342	not_mentioned	0.9242	not_mentioned	correct	ok	not_mentioned	released	option_probability
Clef	imcs21	test	10802293	symptom_312	10802293	0.01506024	17.787196082994342	not_mentioned	0.9448	not_mentioned	correct	ok	not_mentioned	released	option_probability
Clef	imcs21	test	10802293	symptom_313	10802293	0.01506024	17.787196082994342	not_mentioned	0.8669	not_mentioned	correct	ok	not_mentioned	released	option_probability
Clef	imcs21	test	10802293	symptom_314	10802293	0.01506024	17.787196082994342	not_mentioned	0.9633	not_mentioned	correct	ok	not_mentioned	released	option_probability
Clef	imcs21	test	10802293	symptom_315	10802293	0.01506024	17.787196082994342	not_mentioned	0.9008	not_mentioned	correct	ok	not_mentioned	released	option_probability
Clef	imcs21	test	10802293	symptom_316	10802293	0.01506024	17.787196082994342	not_mentioned	0.8504	not_mentioned	correct	ok	not_mentioned	released	option_probability
Clef	imcs21	test	10802293	symptom_317	10802293	0.01506024	17.787196082994342	not_mentioned	0.896	not_mentioned	correct	ok	not_mentioned	released	option_probability
Clef	imcs21	test	10802293	symptom_318	10802293	0.01506024	17.787196082994342	not_mentioned	0.9679	not_mentioned	correct	ok	not_mentioned	released	option_probability
Clef	imcs21	test	10802293	symptom_319	10802293	0.01506024	17.787196082994342	not_mentioned	0.9704	not_mentioned	correct	ok	not_mentioned	released	option_probability
Clef	imcs21	test	10802293	symptom_320	10802293	0.01506024	17.787196082994342	not_mentioned	0.7286	not_mentioned	correct	ok	not_mentioned	released	option_probability
Clef	imcs21	test	10802293	symptom_321	10802293	0.01506024	17.787196082994342	not_mentioned	0.9349	not_mentioned	correct	ok	not_mentioned	released	option_probability
Clef	imcs21	test	10802293	symptom_322	10802293	0.01506024	17.787196082994342	not_mentioned	0.9646	not_mentioned	correct	ok	not_mentioned	released	option_probability
Clef	imcs21	test	10802293	symptom_323	10802293	0.01506024	17.787196082994342	not_mentioned	0.9376	not_mentioned	correct	ok	not_mentioned	released	option_probability
Clef	imcs21	test	10802293	symptom_324	10802293	0.01506024	17.787196082994342	not_mentioned	0.9604	not_mentioned	correct	ok	not_mentioned	released	option_probability
Clef	imcs21	test	10802293	symptom_325	10802293	0.01506024	17.787196082994342	not_mentioned	0.9475	not_mentioned	correct	ok	not_mentioned	released	option_probability
Clef	imcs21	test	10802293	symptom_326	10802293	0.01506024	17.787196082994342	not_mentioned	0.8741	not_mentioned	correct	ok	not_mentioned	released	option_probability
Clef	imcs21	test	10802293	symptom_327	10802293	0.01506024	17.787196082994342	not_mentioned	0.9277	not_mentioned	correct	ok	not_mentioned	released	option_probability
Clef	imcs21	test	10802293	symptom_328	10802293	0.01506024	17.787196082994342	not_mentioned	0.4782	not_mentioned	correct	ok	not_mentioned	released	option_probability
Clef	imcs21	test	10802293	symptom_329	10802293	0.01506024	17.787196082994342	not_mentioned	0.8744	not_mentioned	correct	ok	not_mentioned	released	option_probability
Clef	imcs21	test	10802293	symptom_330	10802293	0.01506024	17.787196082994342	not_mentioned	0.885	not_mentioned	correct	ok	not_mentioned	released	option_probability
Clef	imcs21	test	10802470	symptom_000	10802470	0.01596312	17.75734241702594	positive	0.8129	negative	incorrect	ok	negative	released	option_probability
Clef	imcs21	test	10802470	symptom_001	10802470	0.01596312	17.75734241702594	negative	0.9278	negative	correct	ok	negative	released	option_probability
Clef	imcs21	test	10802470	symptom_002	10802470	0.01596312	17.75734241702594	positive	0.9161	positive	correct	ok	positive	released	option_probability
Clef	imcs21	test	10802470	symptom_003	10802470	0.01596312	17.75734241702594	positive	0.9431	positive	correct	ok	positive	released	option_probability
Clef	imcs21	test	10802470	symptom_004	10802470	0.01596312	17.75734241702594	positive	0.8418	positive	correct	ok	positive	released	option_probability
Clef	imcs21	test	10802470	symptom_005	10802470	0.01596312	17.75734241702594	uncertain	0.3526	negative	incorrect	ok	negative	released	option_probability
Clef	imcs21	test	10802470	symptom_006	10802470	0.01596312	17.75734241702594	positive	0.8752	positive	correct	ok	positive	released	option_probability
Clef	imcs21	test	10802470	symptom_007	10802470	0.01596312	17.75734241702594	negative	0.6487	not_mentioned	incorrect	ok	not_mentioned	released	option_probability
Clef	imcs21	test	10802470	symptom_008	10802470	0.01596312	17.75734241702594	not_mentioned	0.3587	not_mentioned	correct	ok	not_mentioned	released	option_probability
Clef	imcs21	test	10802470	symptom_009	10802470	0.01596312	17.75734241702594	not_mentioned	0.5033	not_mentioned	correct	ok	not_mentioned	released	option_probability
Clef	imcs21	test	10802470	symptom_010	10802470	0.01596312	17.75734241702594	positive	0.3709	positive	correct	ok	positive	released	option_probability
Clef	imcs21	test	10802470	symptom_011	10802470	0.01596312	17.75734241702594	not_mentioned	0.9109	not_mentioned	correct	ok	not_mentioned	released	option_probability
Clef	imcs21	test	10802470	symptom_012	10802470	0.01596312	17.75734241702594	not_mentioned	0.7388	not_mentioned	correct	ok	not_mentioned	released	option_probability
Clef	imcs21	test	10802470	symptom_013	10802470	0.01596312	17.75734241702594	not_mentioned	0.7638	not_mentioned	correct	ok	not_mentioned	released	option_probability
Clef	imcs21	test	10802470	symptom_014	10802470	0.01596312	17.75734241702594	not_mentioned	0.8271	not_mentioned	correct	ok	not_mentioned	released	option_probability
Clef	imcs21	test	10802470	symptom_015	10802470	0.01596312	17.75734241702594	not_mentioned	0.5213	not_mentioned	correct	ok	not_mentioned	released	option_probability
Clef	imcs21	test	10802470	symptom_016	10802470	0.01596312	17.75734241702594	not_mentioned	0.5076	not_mentioned	correct	ok	not_mentioned	released	option_probability
Clef	imcs21	test	10802470	symptom_017	10802470	0.01596312	17.75734241702594	not_mentioned	0.8576	not_mentioned	correct	ok	not_mentioned	released	option_probability
Clef	imcs21	test	10802470	symptom_018	10802470	0.01596312	17.75734241702594	not_mentioned	0.8449	not_mentioned	correct	ok	not_mentioned	released	option_probability
Clef	imcs21	test	10802470	symptom_019	10802470	0.01596312	17.75734241702594	not_mentioned	0.8492	not_mentioned	correct	ok	not_mentioned	released	option_probability
Clef	imcs21	test	10802470	symptom_020	10802470	0.01596312	17.75734241702594	not_mentioned	0.6813	not_mentioned	correct	ok	not_mentioned	released	option_probability
Clef	imcs21	test	10802470	symptom_021	10802470	0.01596312	17.75734241702594	not_mentioned	0.8512	not_mentioned	correct	ok	not_mentioned	released	option_probability
Clef	imcs21	test	10802470	symptom_022	10802470	0.01596312	17.75734241702594	not_mentioned	0.3239	not_mentioned	correct	ok	not_mentioned	released	option_probability
Clef	imcs21	test	10802470	symptom_023	10802470	0.01596312	17.75734241702594	not_mentioned	0.7052	not_mentioned	correct	ok	not_mentioned	released	option_probability
Clef	imcs21	test	10802470	symptom_024	10802470	0.01596312	17.75734241702594	not_mentioned	0.6415	not_mentioned	correct	ok	not_mentioned	released	option_probability
Clef	imcs21	test	10802470	symptom_025	10802470	0.01596312	17.75734241702594	not_mentioned	0.7603	not_mentioned	correct	ok	not_mentioned	released	option_probability
Clef	imcs21	test	10802470	symptom_026	10802470	0.01596312	17.75734241702594	not_mentioned	0.6708	not_mentioned	correct	ok	not_mentioned	released	option_probability
Clef	imcs21	test	10802470	symptom_027	10802470	0.01596312	17.75734241702594	not_mentioned	0.768	not_mentioned	correct	ok	not_mentioned	released	option_probability
Clef	imcs21	test	10802470	symptom_028	10802470	0.01596312	17.75734241702594	not_mentioned	0.4418	not_mentioned	correct	ok	not_mentioned	released	option_probability
Clef	imcs21	test	10802470	symptom_029	10802470	0.01596312	17.75734241702594	not_mentioned	0.684	not_mentioned	correct	ok	not_mentioned	released	option_probability
Clef	imcs21	test	10802470	symptom_030	10802470	0.01596312	17.75734241702594	not_mentioned	0.544	not_mentioned	correct	ok	not_mentioned	released	option_probability
Clef	imcs21	test	10802470	symptom_031	10802470	0.01596312	17.75734241702594	not_mentioned	0.5306	not_mentioned	correct	ok	not_mentioned	released	option_probability
Clef	imcs21	test	10802470	symptom_032	10802470	0.01596312	17.75734241702594	not_mentioned	0.3789	positive	incorrect	ok	positive	released	option_probability
Clef	imcs21	test	10802470	symptom_033	10802470	0.01596312	17.75734241702594	not_mentioned	0.7807	not_mentioned	correct	ok	not_mentioned	released	option_probability
Clef	imcs21	test	10802470	symptom_034	10802470	0.01596312	17.75734241702594	not_mentioned	0.9219	not_mentioned	correct	ok	not_mentioned	released	option_probability
Clef	imcs21	test	10802470	symptom_035	10802470	0.01596312	17.75734241702594	positive	0.5301	positive	correct	ok	positive	released	option_probability
Clef	imcs21	test	10802470	symptom_036	10802470	0.01596312	17.75734241702594	not_mentioned	0.6377	not_mentioned	correct	ok	not_mentioned	released	option_probability
Clef	imcs21	test	10802470	symptom_037	10802470	0.01596312	17.75734241702594	not_mentioned	0.5649	not_mentioned	correct	ok	not_mentioned	released	option_probability
Clef	imcs21	test	10802470	symptom_038	10802470	0.01596312	17.75734241702594	not_mentioned	0.5498	not_mentioned	correct	ok	not_mentioned	released	option_probability
Clef	imcs21	test	10802470	symptom_039	10802470	0.01596312	17.75734241702594	not_mentioned	0.6763	not_mentioned	correct	ok	not_mentioned	released	option_probability
Clef	imcs21	test	10802470	symptom_040	10802470	0.01596312	17.75734241702594	not_mentioned	0.7764	not_mentioned	correct	ok	not_mentioned	released	option_probability
Clef	imcs21	test	10802470	symptom_041	10802470	0.01596312	17.75734241702594	not_mentioned	0.7016	not_mentioned	correct	ok	not_mentioned	released	option_probability
Clef	imcs21	test	10802470	symptom_042	10802470	0.01596312	17.75734241702594	not_mentioned	0.7449	not_mentioned	correct	ok	not_mentioned	released	option_probability
Clef	imcs21	test	10802470	symptom_043	10802470	0.01596312	17.75734241702594	not_mentioned	0.7073	not_mentioned	correct	ok	not_mentioned	released	option_probability
Clef	imcs21	test	10802470	symptom_044	10802470	0.01596312	17.75734241702594	not_mentioned	0.604	not_mentioned	correct	ok	not_mentioned	released	option_probability
Clef	imcs21	test	10802470	symptom_045	10802470	0.01596312	17.75734241702594	not_mentioned	0.7573	not_mentioned	correct	ok	not_mentioned	released	option_probability
Clef	imcs21	test	10802470	symptom_046	10802470	0.01596312	17.75734241702594	not_mentioned	0.806	not_mentioned	correct	ok	not_mentioned	released	option_probability
Clef	imcs21	test	10802470	symptom_047	10802470	0.01596312	17.75734241702594	not_mentioned	0.7765	not_mentioned	correct	ok	not_mentioned	released	option_probability
Clef	imcs21	test	10802470	symptom_048	10802470	0.01596312	17.75734241702594	not_mentioned	0.5222	not_mentioned	correct	ok	not_mentioned	released	option_probability
Clef	imcs21	test	10802470	symptom_049	10802470	0.01596312	17.75734241702594	not_mentioned	0.7395	not_mentioned	correct	ok	not_mentioned	released	option_probability
Clef	imcs21	test	10802470	symptom_050	10802470	0.01596312	17.75734241702594	not_mentioned	0.5077	not_mentioned	correct	ok	not_mentioned	released	option_probability
Clef	imcs21	test	10802470	symptom_051	10802470	0.01596312	17.75734241702594	not_mentioned	0.8428	not_mentioned	correct	ok	not_mentioned	released	option_probability
Clef	imcs21	test	10802470	symptom_052	10802470	0.01596312	17.75734241702594	not_mentioned	0.6219	not_mentioned	correct	ok	not_mentioned	released	option_probability
Clef	imcs21	test	10802470	symptom_053	10802470	0.01596312	17.75734241702594	not_mentioned	0.6344	not_mentioned	correct	ok	not_mentioned	released	option_probability
Clef	imcs21	test	10802470	symptom_054	10802470	0.01596312	17.75734241702594	not_mentioned	0.8557	not_mentioned	correct	ok	not_mentioned	released	option_probability
Clef	imcs21	test	10802470	symptom_055	10802470	0.01596312	17.75734241702594	not_mentioned	0.8819	not_mentioned	correct	ok	not_mentioned	released	option_probability
Clef	imcs21	test	10802470	symptom_056	10802470	0.01596312	17.75734241702594	not_mentioned	0.8258	not_mentioned	correct	ok	not_mentioned	released	option_probability
Clef	imcs21	test	10802470	symptom_057	10802470	0.01596312	17.75734241702594	not_mentioned	0.5728	not_mentioned	correct	ok	not_mentioned	released	option_probability
Clef	imcs21	test	10802470	symptom_058	10802470	0.01596312	17.75734241702594	not_mentioned	0.3923	not_mentioned	correct	ok	not_mentioned	released	option_probability
Clef	imcs21	test	10802470	symptom_059	10802470	0.01596312	17.75734241702594	not_mentioned	0.7771	not_mentioned	correct	ok	not_mentioned	released	option_probability
Clef	imcs21	test	10802470	symptom_060	10802470	0.01596312	17.75734241702594	not_mentioned	0.8575	not_mentioned	correct	ok	not_mentioned	released	option_probability
Clef	imcs21	test	10802470	symptom_061	10802470	0.01596312	17.75734241702594	not_mentioned	0.8159	not_mentioned	correct	ok	not_mentioned	released	option_probability
Clef	imcs21	test	10802470	symptom_062	10802470	0.01596312	17.75734241702594	not_mentioned	0.8638	not_mentioned	correct	ok	not_mentioned	released	option_probability
Clef	imcs21	test	10802470	symptom_063	10802470	0.01596312	17.75734241702594	not_mentioned	0.6848	not_mentioned	correct	ok	not_mentioned	released	option_probability
Clef	imcs21	test	10802470	symptom_064	10802470	0.01596312	17.75734241702594	not_mentioned	0.6554	not_mentioned	correct	ok	not_mentioned	released	option_probability
Clef	imcs21	test	10802470	symptom_065	10802470	0.01596312	17.75734241702594	not_mentioned	0.953	not_mentioned	correct	ok	not_mentioned	released	option_probability
Clef	imcs21	test	10802470	symptom_066	10802470	0.01596312	17.75734241702594	not_mentioned	0.6828	not_mentioned	correct	ok	not_mentioned	released	option_probability
Clef	imcs21	test	10802470	symptom_067	10802470	0.01596312	17.75734241702594	not_mentioned	0.9583	not_mentioned	correct	ok	not_mentioned	released	option_probability
Clef	imcs21	test	10802470	symptom_068	10802470	0.01596312	17.75734241702594	positive	0.6878	not_mentioned	incorrect	ok	not_mentioned	released	option_probability
Clef	imcs21	test	10802470	symptom_069	10802470	0.01596312	17.75734241702594	not_mentioned	0.6991	not_mentioned	correct	ok	not_mentioned	released	option_probability
Clef	imcs21	test	10802470	symptom_070	10802470	0.01596312	17.75734241702594	not_mentioned	0.7862	not_mentioned	correct	ok	not_mentioned	released	option_probability
Clef	imcs21	test	10802470	symptom_071	10802470	0.01596312	17.75734241702594	not_mentioned	0.8103	not_mentioned	correct	ok	not_mentioned	released	option_probability
Clef	imcs21	test	10802470	symptom_072	10802470	0.01596312	17.75734241702594	not_mentioned	0.9393	not_mentioned	correct	ok	not_mentioned	released	option_probability
Clef	imcs21	test	10802470	symptom_073	10802470	0.01596312	17.75734241702594	not_mentioned	0.8663	not_mentioned	correct	ok	not_mentioned	released	option_probability
Clef	imcs21	test	10802470	symptom_074	10802470	0.01596312	17.75734241702594	not_mentioned	0.7266	not_mentioned	correct	ok	not_mentioned	released	option_probability
Clef	imcs21	test	10802470	symptom_075	10802470	0.01596312	17.75734241702594	not_mentioned	0.7333	not_mentioned	correct	ok	not_mentioned	released	option_probability
Clef	imcs21	test	10802470	symptom_076	10802470	0.01596312	17.75734241702594	not_mentioned	0.8554	not_mentioned	correct	ok	not_mentioned	released	option_probability
Clef	imcs21	test	10802470	symptom_077	10802470	0.01596312	17.75734241702594	not_mentioned	0.4405	not_mentioned	correct	ok	not_mentioned	released	option_probability
Clef	imcs21	test	10802470	symptom_078	10802470	0.01596312	17.75734241702594	not_mentioned	0.7089	not_mentioned	correct	ok	not_mentioned	released	option_probability
Clef	imcs21	test	10802470	symptom_079	10802470	0.01596312	17.75734241702594	not_mentioned	0.6591	not_mentioned	correct	ok	not_mentioned	released	option_probability
Clef	imcs21	test	10802470	symptom_080	10802470	0.01596312	17.75734241702594	not_mentioned	0.8713	not_mentioned	correct	ok	not_mentioned	released	option_probability
Clef	imcs21	test	10802470	symptom_081	10802470	0.01596312	17.75734241702594	not_mentioned	0.779	not_mentioned	correct	ok	not_mentioned	released	option_probability
Clef	imcs21	test	10802470	symptom_082	10802470	0.01596312	17.75734241702594	not_mentioned	0.8708	not_mentioned	correct	ok	not_mentioned	released	option_probability
Clef	imcs21	test	10802470	symptom_083	10802470	0.01596312	17.75734241702594	positive	0.7585	positive	correct	ok	positive	released	option_probability
Clef	imcs21	test	10802470	symptom_084	10802470	0.01596312	17.75734241702594	positive	0.4748	not_mentioned	incorrect	ok	not_mentioned	released	option_probability
Clef	imcs21	test	10802470	symptom_085	10802470	0.01596312	17.75734241702594	not_mentioned	0.6726	not_mentioned	correct	ok	not_mentioned	released	option_probability
Clef	imcs21	test	10802470	symptom_086	10802470	0.01596312	17.75734241702594	not_mentioned	0.3234	not_mentioned	correct	ok	not_mentioned	released	option_probability
Clef	imcs21	test	10802470	symptom_087	10802470	0.01596312	17.75734241702594	not_mentioned	0.9002	not_mentioned	correct	ok	not_mentioned	released	option_probability
Clef	imcs21	test	10802470	symptom_088	10802470	0.01596312	17.75734241702594	not_mentioned	0.8609	not_mentioned	correct	ok	not_mentioned	released	option_probability
Clef	imcs21	test	10802470	symptom_089	10802470	0.01596312	17.75734241702594	not_mentioned	0.5161	not_mentioned	correct	ok	not_mentioned	released	option_probability
Clef	imcs21	test	10802470	symptom_090	10802470	0.01596312	17.75734241702594	not_mentioned	0.7936	not_mentioned	correct	ok	not_mentioned	released	option_probability
Clef	imcs21	test	10802470	symptom_091	10802470	0.01596312	17.75734241702594	not_mentioned	0.8784	not_mentioned	correct	ok	not_mentioned	released	option_probability
Clef	imcs21	test	10802470	symptom_092	10802470	0.01596312	17.75734241702594	not_mentioned	0.7725	not_mentioned	correct	ok	not_mentioned	released	option_probability
Clef	imcs21	test	10802470	symptom_093	10802470	0.01596312	17.75734241702594	not_mentioned	0.8932	not_mentioned	correct	ok	not_mentioned	released	option_probability
Clef	imcs21	test	10802470	symptom_094	10802470	0.01596312	17.75734241702594	not_mentioned	0.9292	not_mentioned	correct	ok	not_mentioned	released	option_probability
Clef	imcs21	test	10802470	symptom_095	10802470	0.01596312	17.75734241702594	not_mentioned	0.6439	not_mentioned	correct	ok	not_mentioned	released	option_probability
Clef	imcs21	test	10802470	symptom_096	10802470	0.01596312	17.75734241702594	not_mentioned	0.7527	not_mentioned	correct	ok	not_mentioned	released	option_probability
Clef	imcs21	test	10802470	symptom_097	10802470	0.01596312	17.75734241702594	not_mentioned	0.8103	not_mentioned	correct	ok	not_mentioned	released	option_probability
Clef	imcs21	test	10802470	symptom_098	10802470	0.01596312	17.75734241702594	not_mentioned	0.7359	not_mentioned	correct	ok	not_mentioned	released	option_probability
Clef	imcs21	test	10802470	symptom_099	10802470	0.01596312	17.75734241702594	not_mentioned	0.8787	not_mentioned	correct	ok	not_mentioned	released	option_probability
Clef	imcs21	test	10802470	symptom_100	10802470	0.01596312	17.75734241702594	not_mentioned	0.7511	not_mentioned	correct	ok	not_mentioned	released	option_probability
Clef	imcs21	test	10802470	symptom_101	10802470	0.01596312	17.75734241702594	not_mentioned	0.9263	not_mentioned	correct	ok	not_mentioned	released	option_probability
Clef	imcs21	test	10802470	symptom_102	10802470	0.01596312	17.75734241702594	not_mentioned	0.8875	not_mentioned	correct	ok	not_mentioned	released	option_probability
Clef	imcs21	test	10802470	symptom_103	10802470	0.01596312	17.75734241702594	not_mentioned	0.8654	not_mentioned	correct	ok	not_mentioned	released	option_probability
Clef	imcs21	test	10802470	symptom_104	10802470	0.01596312	17.75734241702594	not_mentioned	0.7169	not_mentioned	correct	ok	not_mentioned	released	option_probability
Clef	imcs21	test	10802470	symptom_105	10802470	0.01596312	17.75734241702594	not_mentioned	0.8361	not_mentioned	correct	ok	not_mentioned	released	option_probability
Clef	imcs21	test	10802470	symptom_106	10802470	0.01596312	17.75734241702594	not_mentioned	0.8937	not_mentioned	correct	ok	not_mentioned	released	option_probability
Clef	imcs21	test	10802470	symptom_107	10802470	0.01596312	17.75734241702594	not_mentioned	0.8142	not_mentioned	correct	ok	not_mentioned	released	option_probability
Clef	imcs21	test	10802470	symptom_108	10802470	0.01596312	17.75734241702594	not_mentioned	0.7673	not_mentioned	correct	ok	not_mentioned	released	option_probability
Clef	imcs21	test	10802470	symptom_109	10802470	0.01596312	17.75734241702594	not_mentioned	0.6926	not_mentioned	correct	ok	not_mentioned	released	option_probability
Clef	imcs21	test	10802470	symptom_110	10802470	0.01596312	17.75734241702594	not_mentioned	0.8559	not_mentioned	correct	ok	not_mentioned	released	option_probability
Clef	imcs21	test	10802470	symptom_111	10802470	0.01596312	17.75734241702594	not_mentioned	0.5519000000000001	not_mentioned	correct	ok	not_mentioned	released	option_probability
Clef	imcs21	test	10802470	symptom_112	10802470	0.01596312	17.75734241702594	not_mentioned	0.917	not_mentioned	correct	ok	not_mentioned	released	option_probability
Clef	imcs21	test	10802470	symptom_113	10802470	0.01596312	17.75734241702594	not_mentioned	0.8565	not_mentioned	correct	ok	not_mentioned	released	option_probability
Clef	imcs21	test	10802470	symptom_114	10802470	0.01596312	17.75734241702594	not_mentioned	0.9252	not_mentioned	correct	ok	not_mentioned	released	option_probability
Clef	imcs21	test	10802470	symptom_115	10802470	0.01596312	17.75734241702594	not_mentioned	0.6985	not_mentioned	correct	ok	not_mentioned	released	option_probability
Clef	imcs21	test	10802470	symptom_116	10802470	0.01596312	17.75734241702594	not_mentioned	0.5477	not_mentioned	correct	ok	not_mentioned	released	option_probability
Clef	imcs21	test	10802470	symptom_117	10802470	0.01596312	17.75734241702594	not_mentioned	0.8834	not_mentioned	correct	ok	not_mentioned	released	option_probability
Clef	imcs21	test	10802470	symptom_118	10802470	0.01596312	17.75734241702594	not_mentioned	0.8976	not_mentioned	correct	ok	not_mentioned	released	option_probability
Clef	imcs21	test	10802470	symptom_119	10802470	0.01596312	17.75734241702594	not_mentioned	0.8049	not_mentioned	correct	ok	not_mentioned	released	option_probability
Clef	imcs21	test	10802470	symptom_120	10802470	0.01596312	17.75734241702594	not_mentioned	0.8156	not_mentioned	correct	ok	not_mentioned	released	option_probability
Clef	imcs21	test	10802470	symptom_121	10802470	0.01596312	17.75734241702594	not_mentioned	0.7614	not_mentioned	correct	ok	not_mentioned	released	option_probability
Clef	imcs21	test	10802470	symptom_122	10802470	0.01596312	17.75734241702594	not_mentioned	0.8231	not_mentioned	correct	ok	not_mentioned	released	option_probability
Clef	imcs21	test	10802470	symptom_123	10802470	0.01596312	17.75734241702594	not_mentioned	0.7296	not_mentioned	correct	ok	not_mentioned	released	option_probability
Clef	imcs21	test	10802470	symptom_124	10802470	0.01596312	17.75734241702594	not_mentioned	0.5605	not_mentioned	correct	ok	not_mentioned	released	option_probability
Clef	imcs21	test	10802470	symptom_125	10802470	0.01596312	17.75734241702594	not_mentioned	0.6426	not_mentioned	correct	ok	not_mentioned	released	option_probability
Clef	imcs21	test	10802470	symptom_126	10802470	0.01596312	17.75734241702594	not_mentioned	0.8905	not_mentioned	correct	ok	not_mentioned	released	option_probability
Clef	imcs21	test	10802470	symptom_127	10802470	0.01596312	17.75734241702594	not_mentioned	0.944	not_mentioned	correct	ok	not_mentioned	released	option_probability
Clef	imcs21	test	10802470	symptom_128	10802470	0.01596312	17.75734241702594	not_mentioned	0.6302	not_mentioned	correct	ok	not_mentioned	released	option_probability
Clef	imcs21	test	10802470	symptom_129	10802470	0.01596312	17.75734241702594	not_mentioned	0.7562	not_mentioned	correct	ok	not_mentioned	released	option_probability
Clef	imcs21	test	10802470	symptom_130	10802470	0.01596312	17.75734241702594	not_mentioned	0.8255	not_mentioned	correct	ok	not_mentioned	released	option_probability
Clef	imcs21	test	10802470	symptom_131	10802470	0.01596312	17.75734241702594	not_mentioned	0.7464	not_mentioned	correct	ok	not_mentioned	released	option_probability
Clef	imcs21	test	10802470	symptom_132	10802470	0.01596312	17.75734241702594	not_mentioned	0.8701	not_mentioned	correct	ok	not_mentioned	released	option_probability
Clef	imcs21	test	10802470	symptom_133	10802470	0.01596312	17.75734241702594	not_mentioned	0.8208	not_mentioned	correct	ok	not_mentioned	released	option_probability
Clef	imcs21	test	10802470	symptom_134	10802470	0.01596312	17.75734241702594	not_mentioned	0.9096	not_mentioned	correct	ok	not_mentioned	released	option_probability
Clef	imcs21	test	10802470	symptom_135	10802470	0.01596312	17.75734241702594	not_mentioned	0.7853	not_mentioned	correct	ok	not_mentioned	released	option_probability
Clef	imcs21	test	10802470	symptom_136	10802470	0.01596312	17.75734241702594	not_mentioned	0.9111	not_mentioned	correct	ok	not_mentioned	released	option_probability
Clef	imcs21	test	10802470	symptom_137	10802470	0.01596312	17.75734241702594	not_mentioned	0.8639	not_mentioned	correct	ok	not_mentioned	released	option_probability
Clef	imcs21	test	10802470	symptom_138	10802470	0.01596312	17.75734241702594	not_mentioned	0.6593	not_mentioned	correct	ok	not_mentioned	released	option_probability
Clef	imcs21	test	10802470	symptom_139	10802470	0.01596312	17.75734241702594	not_mentioned	0.6599	not_mentioned	correct	ok	not_mentioned	released	option_probability
Clef	imcs21	test	10802470	symptom_140	10802470	0.01596312	17.75734241702594	not_mentioned	0.8649	not_mentioned	correct	ok	not_mentioned	released	option_probability
Clef	imcs21	test	10802470	symptom_141	10802470	0.01596312	17.75734241702594	not_mentioned	0.7036	not_mentioned	correct	ok	not_mentioned	released	option_probability
Clef	imcs21	test	10802470	symptom_142	10802470	0.01596312	17.75734241702594	not_mentioned	0.8525	not_mentioned	correct	ok	not_mentioned	released	option_probability
Clef	imcs21	test	10802470	symptom_143	10802470	0.01596312	17.75734241702594	not_mentioned	0.877	not_mentioned	correct	ok	not_mentioned	released	option_probability
Clef	imcs21	test	10802470	symptom_144	10802470	0.01596312	17.75734241702594	not_mentioned	0.763	not_mentioned	correct	ok	not_mentioned	released	option_probability
Clef	imcs21	test	10802470	symptom_145	10802470	0.01596312	17.75734241702594	not_mentioned	0.9072	not_mentioned	correct	ok	not_mentioned	released	option_probability
Clef	imcs21	test	10802470	symptom_146	10802470	0.01596312	17.75734241702594	not_mentioned	0.6089	not_mentioned	correct	ok	not_mentioned	released	option_probability
Clef	imcs21	test	10802470	symptom_147	10802470	0.01596312	17.75734241702594	not_mentioned	0.5544	not_mentioned	correct	ok	not_mentioned	released	option_probability
Clef	imcs21	test	10802470	symptom_148	10802470	0.01596312	17.75734241702594	not_mentioned	0.872	not_mentioned	correct	ok	not_mentioned	released	option_probability
Clef	imcs21	test	10802470	symptom_149	10802470	0.01596312	17.75734241702594	not_mentioned	0.8662	not_mentioned	correct	ok	not_mentioned	released	option_probability
Clef	imcs21	test	10802470	symptom_150	10802470	0.01596312	17.75734241702594	not_mentioned	0.9362	not_mentioned	correct	ok	not_mentioned	released	option_probability
Clef	imcs21	test	10802470	symptom_151	10802470	0.01596312	17.75734241702594	not_mentioned	0.8844	not_mentioned	correct	ok	not_mentioned	released	option_probability
Clef	imcs21	test	10802470	symptom_152	10802470	0.01596312	17.75734241702594	not_mentioned	0.7312	not_mentioned	correct	ok	not_mentioned	released	option_probability
Clef	imcs21	test	10802470	symptom_153	10802470	0.01596312	17.75734241702594	not_mentioned	0.826	not_mentioned	correct	ok	not_mentioned	released	option_probability
Clef	imcs21	test	10802470	symptom_154	10802470	0.01596312	17.75734241702594	not_mentioned	0.4853	not_mentioned	correct	ok	not_mentioned	released	option_probability
Clef	imcs21	test	10802470	symptom_155	10802470	0.01596312	17.75734241702594	not_mentioned	0.6176	not_mentioned	correct	ok	not_mentioned	released	option_probability
Clef	imcs21	test	10802470	symptom_156	10802470	0.01596312	17.75734241702594	not_mentioned	0.5413	not_mentioned	correct	ok	not_mentioned	released	option_probability
Clef	imcs21	test	10802470	symptom_157	10802470	0.01596312	17.75734241702594	not_mentioned	0.8736	not_mentioned	correct	ok	not_mentioned	released	option_probability
Clef	imcs21	test	10802470	symptom_158	10802470	0.01596312	17.75734241702594	not_mentioned	0.493	not_mentioned	correct	ok	not_mentioned	released	option_probability
Clef	imcs21	test	10802470	symptom_159	10802470	0.01596312	17.75734241702594	not_mentioned	0.7206	not_mentioned	correct	ok	not_mentioned	released	option_probability
Clef	imcs21	test	10802470	symptom_160	10802470	0.01596312	17.75734241702594	not_mentioned	0.7884	not_mentioned	correct	ok	not_mentioned	released	option_probability
Clef	imcs21	test	10802470	symptom_161	10802470	0.01596312	17.75734241702594	not_mentioned	0.633	not_mentioned	correct	ok	not_mentioned	released	option_probability
Clef	imcs21	test	10802470	symptom_162	10802470	0.01596312	17.75734241702594	not_mentioned	0.8003	not_mentioned	correct	ok	not_mentioned	released	option_probability
Clef	imcs21	test	10802470	symptom_163	10802470	0.01596312	17.75734241702594	not_mentioned	0.7907	not_mentioned	correct	ok	not_mentioned	released	option_probability
Clef	imcs21	test	10802470	symptom_164	10802470	0.01596312	17.75734241702594	not_mentioned	0.695	not_mentioned	correct	ok	not_mentioned	released	option_probability
Clef	imcs21	test	10802470	symptom_165	10802470	0.01596312	17.75734241702594	not_mentioned	0.5877	not_mentioned	correct	ok	not_mentioned	released	option_probability
Clef	imcs21	test	10802470	symptom_166	10802470	0.01596312	17.75734241702594	not_mentioned	0.8946	not_mentioned	correct	ok	not_mentioned	released	option_probability
Clef	imcs21	test	10802470	symptom_167	10802470	0.01596312	17.75734241702594	not_mentioned	0.3871	not_mentioned	correct	ok	not_mentioned	released	option_probability
Clef	imcs21	test	10802470	symptom_168	10802470	0.01596312	17.75734241702594	not_mentioned	0.792	not_mentioned	correct	ok	not_mentioned	released	option_probability
Clef	imcs21	test	10802470	symptom_169	10802470	0.01596312	17.75734241702594	not_mentioned	0.7978	not_mentioned	correct	ok	not_mentioned	released	option_probability
Clef	imcs21	test	10802470	symptom_170	10802470	0.01596312	17.75734241702594	not_mentioned	0.9238	not_mentioned	correct	ok	not_mentioned	released	option_probability
Clef	imcs21	test	10802470	symptom_171	10802470	0.01596312	17.75734241702594	not_mentioned	0.7215	not_mentioned	correct	ok	not_mentioned	released	option_probability
Clef	imcs21	test	10802470	symptom_172	10802470	0.01596312	17.75734241702594	not_mentioned	0.6995	not_mentioned	correct	ok	not_mentioned	released	option_probability
Clef	imcs21	test	10802470	symptom_173	10802470	0.01596312	17.75734241702594	not_mentioned	0.8661	not_mentioned	correct	ok	not_mentioned	released	option_probability
Clef	imcs21	test	10802470	symptom_174	10802470	0.01596312	17.75734241702594	not_mentioned	0.7701	not_mentioned	correct	ok	not_mentioned	released	option_probability
Clef	imcs21	test	10802470	symptom_175	10802470	0.01596312	17.75734241702594	not_mentioned	0.7039	not_mentioned	correct	ok	not_mentioned	released	option_probability
Clef	imcs21	test	10802470	symptom_176	10802470	0.01596312	17.75734241702594	not_mentioned	0.7376	not_mentioned	correct	ok	not_mentioned	released	option_probability
Clef	imcs21	test	10802470	symptom_177	10802470	0.01596312	17.75734241702594	not_mentioned	0.6227	not_mentioned	correct	ok	not_mentioned	released	option_probability
Clef	imcs21	test	10802470	symptom_178	10802470	0.01596312	17.75734241702594	not_mentioned	0.767	not_mentioned	correct	ok	not_mentioned	released	option_probability
Clef	imcs21	test	10802470	symptom_179	10802470	0.01596312	17.75734241702594	not_mentioned	0.7897	not_mentioned	correct	ok	not_mentioned	released	option_probability
Clef	imcs21	test	10802470	symptom_180	10802470	0.01596312	17.75734241702594	not_mentioned	0.8807	not_mentioned	correct	ok	not_mentioned	released	option_probability
Clef	imcs21	test	10802470	symptom_181	10802470	0.01596312	17.75734241702594	not_mentioned	0.6921	not_mentioned	correct	ok	not_mentioned	released	option_probability
Clef	imcs21	test	10802470	symptom_182	10802470	0.01596312	17.75734241702594	not_mentioned	0.7518	not_mentioned	correct	ok	not_mentioned	released	option_probability
Clef	imcs21	test	10802470	symptom_183	10802470	0.01596312	17.75734241702594	not_mentioned	0.8244	not_mentioned	correct	ok	not_mentioned	released	option_probability
Clef	imcs21	test	10802470	symptom_184	10802470	0.01596312	17.75734241702594	not_mentioned	0.9259000000000001	not_mentioned	correct	ok	not_mentioned	released	option_probability
Clef	imcs21	test	10802470	symptom_185	10802470	0.01596312	17.75734241702594	not_mentioned	0.6105	not_mentioned	correct	ok	not_mentioned	released	option_probability
Clef	imcs21	test	10802470	symptom_186	10802470	0.01596312	17.75734241702594	not_mentioned	0.8799	not_mentioned	correct	ok	not_mentioned	released	option_probability
Clef	imcs21	test	10802470	symptom_187	10802470	0.01596312	17.75734241702594	not_mentioned	0.6762	not_mentioned	correct	ok	not_mentioned	released	option_probability
Clef	imcs21	test	10802470	symptom_188	10802470	0.01596312	17.75734241702594	not_mentioned	0.8015	not_mentioned	correct	ok	not_mentioned	released	option_probability
Clef	imcs21	test	10802470	symptom_189	10802470	0.01596312	17.75734241702594	not_mentioned	0.6645	not_mentioned	correct	ok	not_mentioned	released	option_probability
Clef	imcs21	test	10802470	symptom_190	10802470	0.01596312	17.75734241702594	not_mentioned	0.712	not_mentioned	correct	ok	not_mentioned	released	option_probability
Clef	imcs21	test	10802470	symptom_191	10802470	0.01596312	17.75734241702594	not_mentioned	0.8698	not_mentioned	correct	ok	not_mentioned	released	option_probability
Clef	imcs21	test	10802470	symptom_192	10802470	0.01596312	17.75734241702594	not_mentioned	0.6779	not_mentioned	correct	ok	not_mentioned	released	option_probability
Clef	imcs21	test	10802470	symptom_193	10802470	0.01596312	17.75734241702594	not_mentioned	0.8856	not_mentioned	correct	ok	not_mentioned	released	option_probability
Clef	imcs21	test	10802470	symptom_194	10802470	0.01596312	17.75734241702594	not_mentioned	0.8879	not_mentioned	correct	ok	not_mentioned	released	option_probability
Clef	imcs21	test	10802470	symptom_195	10802470	0.01596312	17.75734241702594	not_mentioned	0.9404	not_mentioned	correct	ok	not_mentioned	released	option_probability
Clef	imcs21	test	10802470	symptom_196	10802470	0.01596312	17.75734241702594	not_mentioned	0.9606	not_mentioned	correct	ok	not_mentioned	released	option_probability
Clef	imcs21	test	10802470	symptom_197	10802470	0.01596312	17.75734241702594	not_mentioned	0.8904	not_mentioned	correct	ok	not_mentioned	released	option_probability
Clef	imcs21	test	10802470	symptom_198	10802470	0.01596312	17.75734241702594	not_mentioned	0.8879	not_mentioned	correct	ok	not_mentioned	released	option_probability
Clef	imcs21	test	10802470	symptom_199	10802470	0.01596312	17.75734241702594	not_mentioned	0.8708	not_mentioned	correct	ok	not_mentioned	released	option_probability
Clef	imcs21	test	10802470	symptom_200	10802470	0.01596312	17.75734241702594	not_mentioned	0.7787	not_mentioned	correct	ok	not_mentioned	released	option_probability
Clef	imcs21	test	10802470	symptom_201	10802470	0.01596312	17.75734241702594	not_mentioned	0.915	not_mentioned	correct	ok	not_mentioned	released	option_probability
Clef	imcs21	test	10802470	symptom_202	10802470	0.01596312	17.75734241702594	positive	0.5831	not_mentioned	incorrect	ok	not_mentioned	released	option_probability
Clef	imcs21	test	10802470	symptom_203	10802470	0.01596312	17.75734241702594	not_mentioned	0.925	not_mentioned	correct	ok	not_mentioned	released	option_probability
Clef	imcs21	test	10802470	symptom_204	10802470	0.01596312	17.75734241702594	not_mentioned	0.6029	not_mentioned	correct	ok	not_mentioned	released	option_probability
Clef	imcs21	test	10802470	symptom_205	10802470	0.01596312	17.75734241702594	not_mentioned	0.7977	not_mentioned	correct	ok	not_mentioned	released	option_probability
Clef	imcs21	test	10802470	symptom_206	10802470	0.01596312	17.75734241702594	not_mentioned	0.9182	not_mentioned	correct	ok	not_mentioned	released	option_probability
Clef	imcs21	test	10802470	symptom_207	10802470	0.01596312	17.75734241702594	not_mentioned	0.8444	not_mentioned	correct	ok	not_mentioned	released	option_probability
Clef	imcs21	test	10802470	symptom_208	10802470	0.01596312	17.75734241702594	not_mentioned	0.902	not_mentioned	correct	ok	not_mentioned	released	option_probability
Clef	imcs21	test	10802470	symptom_209	10802470	0.01596312	17.75734241702594	not_mentioned	0.5662	not_mentioned	correct	ok	not_mentioned	released	option_probability
Clef	imcs21	test	10802470	symptom_210	10802470	0.01596312	17.75734241702594	not_mentioned	0.8932	not_mentioned	correct	ok	not_mentioned	released	option_probability
Clef	imcs21	test	10802470	symptom_211	10802470	0.01596312	17.75734241702594	not_mentioned	0.8456	not_mentioned	correct	ok	not_mentioned	released	option_probability
Clef	imcs21	test	10802470	symptom_212	10802470	0.01596312	17.75734241702594	not_mentioned	0.8418	not_mentioned	correct	ok	not_mentioned	released	option_probability
Clef	imcs21	test	10802470	symptom_213	10802470	0.01596312	17.75734241702594	not_mentioned	0.7816	not_mentioned	correct	ok	not_mentioned	released	option_probability
Clef	imcs21	test	10802470	symptom_214	10802470	0.01596312	17.75734241702594	not_mentioned	0.7682	not_mentioned	correct	ok	not_mentioned	released	option_probability
Clef	imcs21	test	10802470	symptom_215	10802470	0.01596312	17.75734241702594	not_mentioned	0.6977	not_mentioned	correct	ok	not_mentioned	released	option_probability
Clef	imcs21	test	10802470	symptom_216	10802470	0.01596312	17.75734241702594	not_mentioned	0.7176	not_mentioned	correct	ok	not_mentioned	released	option_probability
Clef	imcs21	test	10802470	symptom_217	10802470	0.01596312	17.75734241702594	not_mentioned	0.8726	not_mentioned	correct	ok	not_mentioned	released	option_probability
Clef	imcs21	test	10802470	symptom_218	10802470	0.01596312	17.75734241702594	not_mentioned	0.876	not_mentioned	correct	ok	not_mentioned	released	option_probability
Clef	imcs21	test	10802470	symptom_219	10802470	0.01596312	17.75734241702594	not_mentioned	0.9357	not_mentioned	correct	ok	not_mentioned	released	option_probability
Clef	imcs21	test	10802470	symptom_220	10802470	0.01596312	17.75734241702594	not_mentioned	0.8762	not_mentioned	correct	ok	not_mentioned	released	option_probability
Clef	imcs21	test	10802470	symptom_221	10802470	0.01596312	17.75734241702594	not_mentioned	0.8452	not_mentioned	correct	ok	not_mentioned	released	option_probability
Clef	imcs21	test	10802470	symptom_222	10802470	0.01596312	17.75734241702594	not_mentioned	0.6455	not_mentioned	correct	ok	not_mentioned	released	option_probability
Clef	imcs21	test	10802470	symptom_223	10802470	0.01596312	17.75734241702594	not_mentioned	0.824	not_mentioned	correct	ok	not_mentioned	released	option_probability
Clef	imcs21	test	10802470	symptom_224	10802470	0.01596312	17.75734241702594	not_mentioned	0.8389	not_mentioned	correct	ok	not_mentioned	released	option_probability
Clef	imcs21	test	10802470	symptom_225	10802470	0.01596312	17.75734241702594	not_mentioned	0.528	not_mentioned	correct	ok	not_mentioned	released	option_probability
Clef	imcs21	test	10802470	symptom_226	10802470	0.01596312	17.75734241702594	not_mentioned	0.6995	not_mentioned	correct	ok	not_mentioned	released	option_probability
Clef	imcs21	test	10802470	symptom_227	10802470	0.01596312	17.75734241702594	not_mentioned	0.7538	not_mentioned	correct	ok	not_mentioned	released	option_probability
Clef	imcs21	test	10802470	symptom_228	10802470	0.01596312	17.75734241702594	not_mentioned	0.8877	not_mentioned	correct	ok	not_mentioned	released	option_probability
Clef	imcs21	test	10802470	symptom_229	10802470	0.01596312	17.75734241702594	not_mentioned	0.9153	not_mentioned	correct	ok	not_mentioned	released	option_probability
Clef	imcs21	test	10802470	symptom_230	10802470	0.01596312	17.75734241702594	not_mentioned	0.9004	not_mentioned	correct	ok	not_mentioned	released	option_probability
Clef	imcs21	test	10802470	symptom_231	10802470	0.01596312	17.75734241702594	not_mentioned	0.8321	not_mentioned	correct	ok	not_mentioned	released	option_probability
Clef	imcs21	test	10802470	symptom_232	10802470	0.01596312	17.75734241702594	not_mentioned	0.5412	not_mentioned	correct	ok	not_mentioned	released	option_probability
Clef	imcs21	test	10802470	symptom_233	10802470	0.01596312	17.75734241702594	not_mentioned	0.8963	not_mentioned	correct	ok	not_mentioned	released	option_probability
Clef	imcs21	test	10802470	symptom_234	10802470	0.01596312	17.75734241702594	not_mentioned	0.9003	not_mentioned	correct	ok	not_mentioned	released	option_probability
Clef	imcs21	test	10802470	symptom_235	10802470	0.01596312	17.75734241702594	not_mentioned	0.9214	not_mentioned	correct	ok	not_mentioned	released	option_probability
Clef	imcs21	test	10802470	symptom_236	10802470	0.01596312	17.75734241702594	not_mentioned	0.859	not_mentioned	correct	ok	not_mentioned	released	option_probability
Clef	imcs21	test	10802470	symptom_237	10802470	0.01596312	17.75734241702594	not_mentioned	0.7909	not_mentioned	correct	ok	not_mentioned	released	option_probability
Clef	imcs21	test	10802470	symptom_238	10802470	0.01596312	17.75734241702594	not_mentioned	0.8434	not_mentioned	correct	ok	not_mentioned	released	option_probability
Clef	imcs21	test	10802470	symptom_239	10802470	0.01596312	17.75734241702594	not_mentioned	0.8283	not_mentioned	correct	ok	not_mentioned	released	option_probability
Clef	imcs21	test	10802470	symptom_240	10802470	0.01596312	17.75734241702594	not_mentioned	0.8758	not_mentioned	correct	ok	not_mentioned	released	option_probability
Clef	imcs21	test	10802470	symptom_241	10802470	0.01596312	17.75734241702594	not_mentioned	0.7587	not_mentioned	correct	ok	not_mentioned	released	option_probability
Clef	imcs21	test	10802470	symptom_242	10802470	0.01596312	17.75734241702594	not_mentioned	0.9066	not_mentioned	correct	ok	not_mentioned	released	option_probability
Clef	imcs21	test	10802470	symptom_243	10802470	0.01596312	17.75734241702594	not_mentioned	0.7816	not_mentioned	correct	ok	not_mentioned	released	option_probability
Clef	imcs21	test	10802470	symptom_244	10802470	0.01596312	17.75734241702594	not_mentioned	0.4733	not_mentioned	correct	ok	not_mentioned	released	option_probability
Clef	imcs21	test	10802470	symptom_245	10802470	0.01596312	17.75734241702594	not_mentioned	0.8606	not_mentioned	correct	ok	not_mentioned	released	option_probability
Clef	imcs21	test	10802470	symptom_246	10802470	0.01596312	17.75734241702594	not_mentioned	0.8575	not_mentioned	correct	ok	not_mentioned	released	option_probability
Clef	imcs21	test	10802470	symptom_247	10802470	0.01596312	17.75734241702594	not_mentioned	0.8801	not_mentioned	correct	ok	not_mentioned	released	option_probability
Clef	imcs21	test	10802470	symptom_248	10802470	0.01596312	17.75734241702594	not_mentioned	0.822	not_mentioned	correct	ok	not_mentioned	released	option_probability
Clef	imcs21	test	10802470	symptom_249	10802470	0.01596312	17.75734241702594	not_mentioned	0.8954	not_mentioned	correct	ok	not_mentioned	released	option_probability
Clef	imcs21	test	10802470	symptom_250	10802470	0.01596312	17.75734241702594	not_mentioned	0.846	not_mentioned	correct	ok	not_mentioned	released	option_probability
Clef	imcs21	test	10802470	symptom_251	10802470	0.01596312	17.75734241702594	not_mentioned	0.8576	not_mentioned	correct	ok	not_mentioned	released	option_probability
Clef	imcs21	test	10802470	symptom_252	10802470	0.01596312	17.75734241702594	not_mentioned	0.9101	not_mentioned	correct	ok	not_mentioned	released	option_probability
Clef	imcs21	test	10802470	symptom_253	10802470	0.01596312	17.75734241702594	not_mentioned	0.907	not_mentioned	correct	ok	not_mentioned	released	option_probability
Clef	imcs21	test	10802470	symptom_254	10802470	0.01596312	17.75734241702594	not_mentioned	0.9232	not_mentioned	correct	ok	not_mentioned	released	option_probability
Clef	imcs21	test	10802470	symptom_255	10802470	0.01596312	17.75734241702594	not_mentioned	0.8855	not_mentioned	correct	ok	not_mentioned	released	option_probability
Clef	imcs21	test	10802470	symptom_256	10802470	0.01596312	17.75734241702594	not_mentioned	0.7263000000000001	not_mentioned	correct	ok	not_mentioned	released	option_probability
Clef	imcs21	test	10802470	symptom_257	10802470	0.01596312	17.75734241702594	not_mentioned	0.9626	not_mentioned	correct	ok	not_mentioned	released	option_probability
Clef	imcs21	test	10802470	symptom_258	10802470	0.01596312	17.75734241702594	not_mentioned	0.9284	not_mentioned	correct	ok	not_mentioned	released	option_probability
Clef	imcs21	test	10802470	symptom_259	10802470	0.01596312	17.75734241702594	not_mentioned	0.8197	not_mentioned	correct	ok	not_mentioned	released	option_probability
Clef	imcs21	test	10802470	symptom_260	10802470	0.01596312	17.75734241702594	not_mentioned	0.6571	not_mentioned	correct	ok	not_mentioned	released	option_probability
Clef	imcs21	test	10802470	symptom_261	10802470	0.01596312	17.75734241702594	not_mentioned	0.5642	not_mentioned	correct	ok	not_mentioned	released	option_probability
Clef	imcs21	test	10802470	symptom_262	10802470	0.01596312	17.75734241702594	not_mentioned	0.9061	not_mentioned	correct	ok	not_mentioned	released	option_probability
Clef	imcs21	test	10802470	symptom_263	10802470	0.01596312	17.75734241702594	not_mentioned	0.8941	not_mentioned	correct	ok	not_mentioned	released	option_probability
Clef	imcs21	test	10802470	symptom_264	10802470	0.01596312	17.75734241702594	not_mentioned	0.7489	not_mentioned	correct	ok	not_mentioned	released	option_probability
Clef	imcs21	test	10802470	symptom_265	10802470	0.01596312	17.75734241702594	not_mentioned	0.8191	not_mentioned	correct	ok	not_mentioned	released	option_probability
Clef	imcs21	test	10802470	symptom_266	10802470	0.01596312	17.75734241702594	not_mentioned	0.8523000000000001	not_mentioned	correct	ok	not_mentioned	released	option_probability
Clef	imcs21	test	10802470	symptom_267	10802470	0.01596312	17.75734241702594	not_mentioned	0.8687	not_mentioned	correct	ok	not_mentioned	released	option_probability
Clef	imcs21	test	10802470	symptom_268	10802470	0.01596312	17.75734241702594	not_mentioned	0.7997	not_mentioned	correct	ok	not_mentioned	released	option_probability
Clef	imcs21	test	10802470	symptom_269	10802470	0.01596312	17.75734241702594	not_mentioned	0.9419	not_mentioned	correct	ok	not_mentioned	released	option_probability
Clef	imcs21	test	10802470	symptom_270	10802470	0.01596312	17.75734241702594	not_mentioned	0.7736	not_mentioned	correct	ok	not_mentioned	released	option_probability
Clef	imcs21	test	10802470	symptom_271	10802470	0.01596312	17.75734241702594	not_mentioned	0.6171	not_mentioned	correct	ok	not_mentioned	released	option_probability
Clef	imcs21	test	10802470	symptom_272	10802470	0.01596312	17.75734241702594	not_mentioned	0.9164	not_mentioned	correct	ok	not_mentioned	released	option_probability
Clef	imcs21	test	10802470	symptom_273	10802470	0.01596312	17.75734241702594	not_mentioned	0.9198	not_mentioned	correct	ok	not_mentioned	released	option_probability
Clef	imcs21	test	10802470	symptom_274	10802470	0.01596312	17.75734241702594	not_mentioned	0.8541	not_mentioned	correct	ok	not_mentioned	released	option_probability
Clef	imcs21	test	10802470	symptom_275	10802470	0.01596312	17.75734241702594	not_mentioned	0.641	not_mentioned	correct	ok	not_mentioned	released	option_probability
Clef	imcs21	test	10802470	symptom_276	10802470	0.01596312	17.75734241702594	not_mentioned	0.6603	not_mentioned	correct	ok	not_mentioned	released	option_probability
Clef	imcs21	test	10802470	symptom_277	10802470	0.01596312	17.75734241702594	not_mentioned	0.683	not_mentioned	correct	ok	not_mentioned	released	option_probability
Clef	imcs21	test	10802470	symptom_278	10802470	0.01596312	17.75734241702594	not_mentioned	0.7415	not_mentioned	correct	ok	not_mentioned	released	option_probability
Clef	imcs21	test	10802470	symptom_279	10802470	0.01596312	17.75734241702594	not_mentioned	0.7895	not_mentioned	correct	ok	not_mentioned	released	option_probability
Clef	imcs21	test	10802470	symptom_280	10802470	0.01596312	17.75734241702594	not_mentioned	0.8777	not_mentioned	correct	ok	not_mentioned	released	option_probability
Clef	imcs21	test	10802470	symptom_281	10802470	0.01596312	17.75734241702594	not_mentioned	0.7545000000000001	not_mentioned	correct	ok	not_mentioned	released	option_probability
Clef	imcs21	test	10802470	symptom_282	10802470	0.01596312	17.75734241702594	not_mentioned	0.8023	not_mentioned	correct	ok	not_mentioned	released	option_probability
Clef	imcs21	test	10802470	symptom_283	10802470	0.01596312	17.75734241702594	not_mentioned	0.8452	not_mentioned	correct	ok	not_mentioned	released	option_probability
Clef	imcs21	test	10802470	symptom_284	10802470	0.01596312	17.75734241702594	not_mentioned	0.881	not_mentioned	correct	ok	not_mentioned	released	option_probability
Clef	imcs21	test	10802470	symptom_285	10802470	0.01596312	17.75734241702594	not_mentioned	0.4261	not_mentioned	correct	ok	not_mentioned	released	option_probability
Clef	imcs21	test	10802470	symptom_286	10802470	0.01596312	17.75734241702594	not_mentioned	0.8252	not_mentioned	correct	ok	not_mentioned	released	option_probability
Clef	imcs21	test	10802470	symptom_287	10802470	0.01596312	17.75734241702594	not_mentioned	0.9286	not_mentioned	correct	ok	not_mentioned	released	option_probability
Clef	imcs21	test	10802470	symptom_288	10802470	0.01596312	17.75734241702594	not_mentioned	0.8584	not_mentioned	correct	ok	not_mentioned	released	option_probability
Clef	imcs21	test	10802470	symptom_289	10802470	0.01596312	17.75734241702594	not_mentioned	0.8706	not_mentioned	correct	ok	not_mentioned	released	option_probability
Clef	imcs21	test	10802470	symptom_290	10802470	0.01596312	17.75734241702594	not_mentioned	0.9029	not_mentioned	correct	ok	not_mentioned	released	option_probability
Clef	imcs21	test	10802470	symptom_291	10802470	0.01596312	17.75734241702594	not_mentioned	0.6551	not_mentioned	correct	ok	not_mentioned	released	option_probability
Clef	imcs21	test	10802470	symptom_292	10802470	0.01596312	17.75734241702594	not_mentioned	0.8083	not_mentioned	correct	ok	not_mentioned	released	option_probability
Clef	imcs21	test	10802470	symptom_293	10802470	0.01596312	17.75734241702594	not_mentioned	0.6814	not_mentioned	correct	ok	not_mentioned	released	option_probability
Clef	imcs21	test	10802470	symptom_294	10802470	0.01596312	17.75734241702594	not_mentioned	0.6917	not_mentioned	correct	ok	not_mentioned	released	option_probability
Clef	imcs21	test	10802470	symptom_295	10802470	0.01596312	17.75734241702594	not_mentioned	0.878	not_mentioned	correct	ok	not_mentioned	released	option_probability
Clef	imcs21	test	10802470	symptom_296	10802470	0.01596312	17.75734241702594	not_mentioned	0.8237	not_mentioned	correct	ok	not_mentioned	released	option_probability
Clef	imcs21	test	10802470	symptom_297	10802470	0.01596312	17.75734241702594	not_mentioned	0.8184	not_mentioned	correct	ok	not_mentioned	released	option_probability
Clef	imcs21	test	10802470	symptom_298	10802470	0.01596312	17.75734241702594	not_mentioned	0.924	not_mentioned	correct	ok	not_mentioned	released	option_probability
Clef	imcs21	test	10802470	symptom_299	10802470	0.01596312	17.75734241702594	not_mentioned	0.6693	not_mentioned	correct	ok	not_mentioned	released	option_probability
Clef	imcs21	test	10802470	symptom_300	10802470	0.01596312	17.75734241702594	not_mentioned	0.7553	not_mentioned	correct	ok	not_mentioned	released	option_probability
Clef	imcs21	test	10802470	symptom_301	10802470	0.01596312	17.75734241702594	not_mentioned	0.7356	not_mentioned	correct	ok	not_mentioned	released	option_probability
Clef	imcs21	test	10802470	symptom_302	10802470	0.01596312	17.75734241702594	not_mentioned	0.6815	not_mentioned	correct	ok	not_mentioned	released	option_probability
Clef	imcs21	test	10802470	symptom_303	10802470	0.01596312	17.75734241702594	not_mentioned	0.7313	not_mentioned	correct	ok	not_mentioned	released	option_probability
Clef	imcs21	test	10802470	symptom_304	10802470	0.01596312	17.75734241702594	not_mentioned	0.7206	not_mentioned	correct	ok	not_mentioned	released	option_probability
Clef	imcs21	test	10802470	symptom_305	10802470	0.01596312	17.75734241702594	not_mentioned	0.8291000000000001	not_mentioned	correct	ok	not_mentioned	released	option_probability
Clef	imcs21	test	10802470	symptom_306	10802470	0.01596312	17.75734241702594	not_mentioned	0.5471	not_mentioned	correct	ok	not_mentioned	released	option_probability
Clef	imcs21	test	10802470	symptom_307	10802470	0.01596312	17.75734241702594	not_mentioned	0.6664	not_mentioned	correct	ok	not_mentioned	released	option_probability
Clef	imcs21	test	10802470	symptom_308	10802470	0.01596312	17.75734241702594	not_mentioned	0.7172	not_mentioned	correct	ok	not_mentioned	released	option_probability
Clef	imcs21	test	10802470	symptom_309	10802470	0.01596312	17.75734241702594	not_mentioned	0.8766	not_mentioned	correct	ok	not_mentioned	released	option_probability
Clef	imcs21	test	10802470	symptom_310	10802470	0.01596312	17.75734241702594	not_mentioned	0.7714	not_mentioned	correct	ok	not_mentioned	released	option_probability
Clef	imcs21	test	10802470	symptom_311	10802470	0.01596312	17.75734241702594	not_mentioned	0.6849	not_mentioned	correct	ok	not_mentioned	released	option_probability
Clef	imcs21	test	10802470	symptom_312	10802470	0.01596312	17.75734241702594	not_mentioned	0.8089	not_mentioned	correct	ok	not_mentioned	released	option_probability
Clef	imcs21	test	10802470	symptom_313	10802470	0.01596312	17.75734241702594	not_mentioned	0.7624	not_mentioned	correct	ok	not_mentioned	released	option_probability
Clef	imcs21	test	10802470	symptom_314	10802470	0.01596312	17.75734241702594	not_mentioned	0.8213	not_mentioned	correct	ok	not_mentioned	released	option_probability
Clef	imcs21	test	10802470	symptom_315	10802470	0.01596312	17.75734241702594	not_mentioned	0.5785	not_mentioned	correct	ok	not_mentioned	released	option_probability
Clef	imcs21	test	10802470	symptom_316	10802470	0.01596312	17.75734241702594	not_mentioned	0.6341	not_mentioned	correct	ok	not_mentioned	released	option_probability
Clef	imcs21	test	10802470	symptom_317	10802470	0.01596312	17.75734241702594	not_mentioned	0.8761	not_mentioned	correct	ok	not_mentioned	released	option_probability
Clef	imcs21	test	10802470	symptom_318	10802470	0.01596312	17.75734241702594	not_mentioned	0.9279	not_mentioned	correct	ok	not_mentioned	released	option_probability
Clef	imcs21	test	10802470	symptom_319	10802470	0.01596312	17.75734241702594	not_mentioned	0.6792	not_mentioned	correct	ok	not_mentioned	released	option_probability
Clef	imcs21	test	10802470	symptom_320	10802470	0.01596312	17.75734241702594	not_mentioned	0.7778	not_mentioned	correct	ok	not_mentioned	released	option_probability
Clef	imcs21	test	10802470	symptom_321	10802470	0.01596312	17.75734241702594	not_mentioned	0.9514	not_mentioned	correct	ok	not_mentioned	released	option_probability
Clef	imcs21	test	10802470	symptom_322	10802470	0.01596312	17.75734241702594	not_mentioned	0.9685	not_mentioned	correct	ok	not_mentioned	released	option_probability
Clef	imcs21	test	10802470	symptom_323	10802470	0.01596312	17.75734241702594	not_mentioned	0.9539	not_mentioned	correct	ok	not_mentioned	released	option_probability
Clef	imcs21	test	10802470	symptom_324	10802470	0.01596312	17.75734241702594	not_mentioned	0.9733	not_mentioned	correct	ok	not_mentioned	released	option_probability
Clef	imcs21	test	10802470	symptom_325	10802470	0.01596312	17.75734241702594	not_mentioned	0.9189	not_mentioned	correct	ok	not_mentioned	released	option_probability
Clef	imcs21	test	10802470	symptom_326	10802470	0.01596312	17.75734241702594	not_mentioned	0.8803	not_mentioned	correct	ok	not_mentioned	released	option_probability
Clef	imcs21	test	10802470	symptom_327	10802470	0.01596312	17.75734241702594	not_mentioned	0.8921	not_mentioned	correct	ok	not_mentioned	released	option_probability
Clef	imcs21	test	10802470	symptom_328	10802470	0.01596312	17.75734241702594	not_mentioned	0.7497	not_mentioned	correct	ok	not_mentioned	released	option_probability
Clef	imcs21	test	10802470	symptom_329	10802470	0.01596312	17.75734241702594	not_mentioned	0.9374	not_mentioned	correct	ok	not_mentioned	released	option_probability
Clef	imcs21	test	10802470	symptom_330	10802470	0.01596312	17.75734241702594	not_mentioned	0.9287	not_mentioned	correct	ok	not_mentioned	released	option_probability
Clef	imcs21	test	10806712	symptom_000	10806712	0.01534248	18.21333754202351	not_mentioned	0.6413	not_mentioned	correct	ok	not_mentioned	released	option_probability
Clef	imcs21	test	10806712	symptom_001	10806712	0.01534248	18.21333754202351	positive	0.9707	positive	correct	ok	positive	released	option_probability
Clef	imcs21	test	10806712	symptom_002	10806712	0.01534248	18.21333754202351	positive	0.3549	not_mentioned	incorrect	ok	not_mentioned	released	option_probability
Clef	imcs21	test	10806712	symptom_003	10806712	0.01534248	18.21333754202351	positive	0.955	positive	correct	ok	positive	released	option_probability
Clef	imcs21	test	10806712	symptom_004	10806712	0.01534248	18.21333754202351	positive	0.8749	positive	correct	ok	positive	released	option_probability
Clef	imcs21	test	10806712	symptom_005	10806712	0.01534248	18.21333754202351	not_mentioned	0.9158	not_mentioned	correct	ok	not_mentioned	released	option_probability
Clef	imcs21	test	10806712	symptom_006	10806712	0.01534248	18.21333754202351	not_mentioned	0.7467	not_mentioned	correct	ok	not_mentioned	released	option_probability
Clef	imcs21	test	10806712	symptom_007	10806712	0.01534248	18.21333754202351	positive	0.4211	positive	correct	ok	positive	released	option_probability
Clef	imcs21	test	10806712	symptom_008	10806712	0.01534248	18.21333754202351	positive	0.3646	not_mentioned	incorrect	ok	not_mentioned	released	option_probability
Clef	imcs21	test	10806712	symptom_009	10806712	0.01534248	18.21333754202351	positive	0.4466	not_mentioned	incorrect	ok	not_mentioned	released	option_probability
Clef	imcs21	test	10806712	symptom_010	10806712	0.01534248	18.21333754202351	not_mentioned	0.8172	not_mentioned	correct	ok	not_mentioned	released	option_probability
Clef	imcs21	test	10806712	symptom_011	10806712	0.01534248	18.21333754202351	not_mentioned	0.6217	not_mentioned	correct	ok	not_mentioned	released	option_probability
Clef	imcs21	test	10806712	symptom_012	10806712	0.01534248	18.21333754202351	not_mentioned	0.6187	not_mentioned	correct	ok	not_mentioned	released	option_probability
Clef	imcs21	test	10806712	symptom_013	10806712	0.01534248	18.21333754202351	not_mentioned	0.745	not_mentioned	correct	ok	not_mentioned	released	option_probability
Clef	imcs21	test	10806712	symptom_014	10806712	0.01534248	18.21333754202351	positive	0.7443	positive	correct	ok	positive	released	option_probability
Clef	imcs21	test	10806712	symptom_015	10806712	0.01534248	18.21333754202351	positive	0.6165	positive	correct	ok	positive	released	option_probability
Clef	imcs21	test	10806712	symptom_016	10806712	0.01534248	18.21333754202351	not_mentioned	0.8855	not_mentioned	correct	ok	not_mentioned	released	option_probability
Clef	imcs21	test	10806712	symptom_017	10806712	0.01534248	18.21333754202351	not_mentioned	0.7015	not_mentioned	correct	ok	not_mentioned	released	option_probability
Clef	imcs21	test	10806712	symptom_018	10806712	0.01534248	18.21333754202351	not_mentioned	0.8789	not_mentioned	correct	ok	not_mentioned	released	option_probability
Clef	imcs21	test	10806712	symptom_019	10806712	0.01534248	18.21333754202351	not_mentioned	0.8795	not_mentioned	correct	ok	not_mentioned	released	option_probability
Clef	imcs21	test	10806712	symptom_020	10806712	0.01534248	18.21333754202351	not_mentioned	0.6699	not_mentioned	correct	ok	not_mentioned	released	option_probability
Clef	imcs21	test	10806712	symptom_021	10806712	0.01534248	18.21333754202351	positive	0.5059	not_mentioned	incorrect	ok	not_mentioned	released	option_probability
Clef	imcs21	test	10806712	symptom_022	10806712	0.01534248	18.21333754202351	not_mentioned	0.4129	not_mentioned	correct	ok	not_mentioned	released	option_probability
Clef	imcs21	test	10806712	symptom_023	10806712	0.01534248	18.21333754202351	not_mentioned	0.8389	not_mentioned	correct	ok	not_mentioned	released	option_probability
Clef	imcs21	test	10806712	symptom_024	10806712	0.01534248	18.21333754202351	not_mentioned	0.7122	not_mentioned	correct	ok	not_mentioned	released	option_probability
Clef	imcs21	test	10806712	symptom_025	10806712	0.01534248	18.21333754202351	not_mentioned	0.8807	not_mentioned	correct	ok	not_mentioned	released	option_probability
Clef	imcs21	test	10806712	symptom_026	10806712	0.01534248	18.21333754202351	not_mentioned	0.8129	not_mentioned	correct	ok	not_mentioned	released	option_probability
Clef	imcs21	test	10806712	symptom_027	10806712	0.01534248	18.21333754202351	not_mentioned	0.7202	not_mentioned	correct	ok	not_mentioned	released	option_probability
Clef	imcs21	test	10806712	symptom_028	10806712	0.01534248	18.21333754202351	not_mentioned	0.4896	not_mentioned	correct	ok	not_mentioned	released	option_probability
Clef	imcs21	test	10806712	symptom_029	10806712	0.01534248	18.21333754202351	not_mentioned	0.5723	not_mentioned	correct	ok	not_mentioned	released	option_probability
Clef	imcs21	test	10806712	symptom_030	10806712	0.01534248	18.21333754202351	positive	0.8176	positive	correct	ok	positive	released	option_probability
Clef	imcs21	test	10806712	symptom_031	10806712	0.01534248	18.21333754202351	positive	0.3037	uncertain	incorrect	ok	uncertain	released	option_probability
Clef	imcs21	test	10806712	symptom_032	10806712	0.01534248	18.21333754202351	not_mentioned	0.818	not_mentioned	correct	ok	not_mentioned	released	option_probability
Clef	imcs21	test	10806712	symptom_033	10806712	0.01534248	18.21333754202351	not_mentioned	0.9223	not_mentioned	correct	ok	not_mentioned	released	option_probability
Clef	imcs21	test	10806712	symptom_034	10806712	0.01534248	18.21333754202351	not_mentioned	0.9463	not_mentioned	correct	ok	not_mentioned	released	option_probability
Clef	imcs21	test	10806712	symptom_035	10806712	0.01534248	18.21333754202351	not_mentioned	0.4181	not_mentioned	correct	ok	not_mentioned	released	option_probability
Clef	imcs21	test	10806712	symptom_036	10806712	0.01534248	18.21333754202351	not_mentioned	0.7364	not_mentioned	correct	ok	not_mentioned	released	option_probability
Clef	imcs21	test	10806712	symptom_037	10806712	0.01534248	18.21333754202351	not_mentioned	0.7332	not_mentioned	correct	ok	not_mentioned	released	option_probability
Clef	imcs21	test	10806712	symptom_038	10806712	0.01534248	18.21333754202351	not_mentioned	0.8054	not_mentioned	correct	ok	not_mentioned	released	option_probability
Clef	imcs21	test	10806712	symptom_039	10806712	0.01534248	18.21333754202351	not_mentioned	0.8859	not_mentioned	correct	ok	not_mentioned	released	option_probability
Clef	imcs21	test	10806712	symptom_040	10806712	0.01534248	18.21333754202351	not_mentioned	0.4946	not_mentioned	correct	ok	not_mentioned	released	option_probability
Clef	imcs21	test	10806712	symptom_041	10806712	0.01534248	18.21333754202351	not_mentioned	0.8557	not_mentioned	correct	ok	not_mentioned	released	option_probability
Clef	imcs21	test	10806712	symptom_042	10806712	0.01534248	18.21333754202351	not_mentioned	0.7077	not_mentioned	correct	ok	not_mentioned	released	option_probability
Clef	imcs21	test	10806712	symptom_043	10806712	0.01534248	18.21333754202351	not_mentioned	0.7714	not_mentioned	correct	ok	not_mentioned	released	option_probability
Clef	imcs21	test	10806712	symptom_044	10806712	0.01534248	18.21333754202351	not_mentioned	0.7762	not_mentioned	correct	ok	not_mentioned	released	option_probability
Clef	imcs21	test	10806712	symptom_045	10806712	0.01534248	18.21333754202351	not_mentioned	0.859	not_mentioned	correct	ok	not_mentioned	released	option_probability
Clef	imcs21	test	10806712	symptom_046	10806712	0.01534248	18.21333754202351	not_mentioned	0.7066	not_mentioned	correct	ok	not_mentioned	released	option_probability
Clef	imcs21	test	10806712	symptom_047	10806712	0.01534248	18.21333754202351	not_mentioned	0.7858	not_mentioned	correct	ok	not_mentioned	released	option_probability
Clef	imcs21	test	10806712	symptom_048	10806712	0.01534248	18.21333754202351	not_mentioned	0.9259	not_mentioned	correct	ok	not_mentioned	released	option_probability
Clef	imcs21	test	10806712	symptom_049	10806712	0.01534248	18.21333754202351	not_mentioned	0.8702	not_mentioned	correct	ok	not_mentioned	released	option_probability
Clef	imcs21	test	10806712	symptom_050	10806712	0.01534248	18.21333754202351	not_mentioned	0.6278	not_mentioned	correct	ok	not_mentioned	released	option_probability
Clef	imcs21	test	10806712	symptom_051	10806712	0.01534248	18.21333754202351	positive	0.5263	uncertain	incorrect	ok	uncertain	released	option_probability
Clef	imcs21	test	10806712	symptom_052	10806712	0.01534248	18.21333754202351	not_mentioned	0.7682	not_mentioned	correct	ok	not_mentioned	released	option_probability
Clef	imcs21	test	10806712	symptom_053	10806712	0.01534248	18.21333754202351	not_mentioned	0.5092	not_mentioned	correct	ok	not_mentioned	released	option_probability
Clef	imcs21	test	10806712	symptom_054	10806712	0.01534248	18.21333754202351	not_mentioned	0.8407	not_mentioned	correct	ok	not_mentioned	released	option_probability
Clef	imcs21	test	10806712	symptom_055	10806712	0.01534248	18.21333754202351	not_mentioned	0.8917	not_mentioned	correct	ok	not_mentioned	released	option_probability
Clef	imcs21	test	10806712	symptom_056	10806712	0.01534248	18.21333754202351	not_mentioned	0.8481	not_mentioned	correct	ok	not_mentioned	released	option_probability
Clef	imcs21	test	10806712	symptom_057	10806712	0.01534248	18.21333754202351	not_mentioned	0.8777	not_mentioned	correct	ok	not_mentioned	released	option_probability
Clef	imcs21	test	10806712	symptom_058	10806712	0.01534248	18.21333754202351	not_mentioned	0.7782	not_mentioned	correct	ok	not_mentioned	released	option_probability
Clef	imcs21	test	10806712	symptom_059	10806712	0.01534248	18.21333754202351	not_mentioned	0.8842	not_mentioned	correct	ok	not_mentioned	released	option_probability
Clef	imcs21	test	10806712	symptom_060	10806712	0.01534248	18.21333754202351	not_mentioned	0.8282	not_mentioned	correct	ok	not_mentioned	released	option_probability
Clef	imcs21	test	10806712	symptom_061	10806712	0.01534248	18.21333754202351	not_mentioned	0.699	not_mentioned	correct	ok	not_mentioned	released	option_probability
Clef	imcs21	test	10806712	symptom_062	10806712	0.01534248	18.21333754202351	not_mentioned	0.9303	not_mentioned	correct	ok	not_mentioned	released	option_probability
Clef	imcs21	test	10806712	symptom_063	10806712	0.01534248	18.21333754202351	not_mentioned	0.7673	not_mentioned	correct	ok	not_mentioned	released	option_probability
Clef	imcs21	test	10806712	symptom_064	10806712	0.01534248	18.21333754202351	not_mentioned	0.6935	not_mentioned	correct	ok	not_mentioned	released	option_probability
Clef	imcs21	test	10806712	symptom_065	10806712	0.01534248	18.21333754202351	not_mentioned	0.9537	not_mentioned	correct	ok	not_mentioned	released	option_probability
Clef	imcs21	test	10806712	symptom_066	10806712	0.01534248	18.21333754202351	not_mentioned	0.7471	not_mentioned	correct	ok	not_mentioned	released	option_probability
Clef	imcs21	test	10806712	symptom_067	10806712	0.01534248	18.21333754202351	not_mentioned	0.9344	not_mentioned	correct	ok	not_mentioned	released	option_probability
Clef	imcs21	test	10806712	symptom_068	10806712	0.01534248	18.21333754202351	not_mentioned	0.477	not_mentioned	correct	ok	not_mentioned	released	option_probability
Clef	imcs21	test	10806712	symptom_069	10806712	0.01534248	18.21333754202351	not_mentioned	0.901	not_mentioned	correct	ok	not_mentioned	released	option_probability
Clef	imcs21	test	10806712	symptom_070	10806712	0.01534248	18.21333754202351	not_mentioned	0.8972	not_mentioned	correct	ok	not_mentioned	released	option_probability
Clef	imcs21	test	10806712	symptom_071	10806712	0.01534248	18.21333754202351	not_mentioned	0.8865	not_mentioned	correct	ok	not_mentioned	released	option_probability
Clef	imcs21	test	10806712	symptom_072	10806712	0.01534248	18.21333754202351	not_mentioned	0.9096	not_mentioned	correct	ok	not_mentioned	released	option_probability
Clef	imcs21	test	10806712	symptom_073	10806712	0.01534248	18.21333754202351	not_mentioned	0.8628	not_mentioned	correct	ok	not_mentioned	released	option_probability
Clef	imcs21	test	10806712	symptom_074	10806712	0.01534248	18.21333754202351	not_mentioned	0.8321	not_mentioned	correct	ok	not_mentioned	released	option_probability
Clef	imcs21	test	10806712	symptom_075	10806712	0.01534248	18.21333754202351	not_mentioned	0.8507	not_mentioned	correct	ok	not_mentioned	released	option_probability
Clef	imcs21	test	10806712	symptom_076	10806712	0.01534248	18.21333754202351	not_mentioned	0.6861	not_mentioned	correct	ok	not_mentioned	released	option_probability
Clef	imcs21	test	10806712	symptom_077	10806712	0.01534248	18.21333754202351	not_mentioned	0.7771	not_mentioned	correct	ok	not_mentioned	released	option_probability
Clef	imcs21	test	10806712	symptom_078	10806712	0.01534248	18.21333754202351	not_mentioned	0.5423	not_mentioned	correct	ok	not_mentioned	released	option_probability
Clef	imcs21	test	10806712	symptom_079	10806712	0.01534248	18.21333754202351	not_mentioned	0.7885	not_mentioned	correct	ok	not_mentioned	released	option_probability
Clef	imcs21	test	10806712	symptom_080	10806712	0.01534248	18.21333754202351	not_mentioned	0.8824	not_mentioned	correct	ok	not_mentioned	released	option_probability
Clef	imcs21	test	10806712	symptom_081	10806712	0.01534248	18.21333754202351	not_mentioned	0.8130000000000001	not_mentioned	correct	ok	not_mentioned	released	option_probability
Clef	imcs21	test	10806712	symptom_082	10806712	0.01534248	18.21333754202351	not_mentioned	0.9162	not_mentioned	correct	ok	not_mentioned	released	option_probability
Clef	imcs21	test	10806712	symptom_083	10806712	0.01534248	18.21333754202351	not_mentioned	0.4764	not_mentioned	correct	ok	not_mentioned	released	option_probability
Clef	imcs21	test	10806712	symptom_084	10806712	0.01534248	18.21333754202351	not_mentioned	0.5942	not_mentioned	correct	ok	not_mentioned	released	option_probability
Clef	imcs21	test	10806712	symptom_085	10806712	0.01534248	18.21333754202351	not_mentioned	0.8295	not_mentioned	correct	ok	not_mentioned	released	option_probability
Clef	imcs21	test	10806712	symptom_086	10806712	0.01534248	18.21333754202351	not_mentioned	0.6823	not_mentioned	correct	ok	not_mentioned	released	option_probability
Clef	imcs21	test	10806712	symptom_087	10806712	0.01534248	18.21333754202351	not_mentioned	0.9196	not_mentioned	correct	ok	not_mentioned	released	option_probability
Clef	imcs21	test	10806712	symptom_088	10806712	0.01534248	18.21333754202351	not_mentioned	0.8912	not_mentioned	correct	ok	not_mentioned	released	option_probability
Clef	imcs21	test	10806712	symptom_089	10806712	0.01534248	18.21333754202351	not_mentioned	0.7582	not_mentioned	correct	ok	not_mentioned	released	option_probability
Clef	imcs21	test	10806712	symptom_090	10806712	0.01534248	18.21333754202351	not_mentioned	0.8936	not_mentioned	correct	ok	not_mentioned	released	option_probability
Clef	imcs21	test	10806712	symptom_091	10806712	0.01534248	18.21333754202351	not_mentioned	0.5731	not_mentioned	correct	ok	not_mentioned	released	option_probability
Clef	imcs21	test	10806712	symptom_092	10806712	0.01534248	18.21333754202351	not_mentioned	0.6298	not_mentioned	correct	ok	not_mentioned	released	option_probability
Clef	imcs21	test	10806712	symptom_093	10806712	0.01534248	18.21333754202351	not_mentioned	0.8871	not_mentioned	correct	ok	not_mentioned	released	option_probability
Clef	imcs21	test	10806712	symptom_094	10806712	0.01534248	18.21333754202351	not_mentioned	0.9303	not_mentioned	correct	ok	not_mentioned	released	option_probability
Clef	imcs21	test	10806712	symptom_095	10806712	0.01534248	18.21333754202351	not_mentioned	0.8926	not_mentioned	correct	ok	not_mentioned	released	option_probability
Clef	imcs21	test	10806712	symptom_096	10806712	0.01534248	18.21333754202351	not_mentioned	0.8789	not_mentioned	correct	ok	not_mentioned	released	option_probability
Clef	imcs21	test	10806712	symptom_097	10806712	0.01534248	18.21333754202351	not_mentioned	0.8804	not_mentioned	correct	ok	not_mentioned	released	option_probability
Clef	imcs21	test	10806712	symptom_098	10806712	0.01534248	18.21333754202351	not_mentioned	0.7212000000000001	not_mentioned	correct	ok	not_mentioned	released	option_probability
Clef	imcs21	test	10806712	symptom_099	10806712	0.01534248	18.21333754202351	not_mentioned	0.8364	not_mentioned	correct	ok	not_mentioned	released	option_probability
Clef	imcs21	test	10806712	symptom_100	10806712	0.01534248	18.21333754202351	not_mentioned	0.9299	not_mentioned	correct	ok	not_mentioned	released	option_probability
Clef	imcs21	test	10806712	symptom_101	10806712	0.01534248	18.21333754202351	not_mentioned	0.9337	not_mentioned	correct	ok	not_mentioned	released	option_probability
Clef	imcs21	test	10806712	symptom_102	10806712	0.01534248	18.21333754202351	not_mentioned	0.8408	not_mentioned	correct	ok	not_mentioned	released	option_probability
Clef	imcs21	test	10806712	symptom_103	10806712	0.01534248	18.21333754202351	not_mentioned	0.924	not_mentioned	correct	ok	not_mentioned	released	option_probability
Clef	imcs21	test	10806712	symptom_104	10806712	0.01534248	18.21333754202351	not_mentioned	0.916	not_mentioned	correct	ok	not_mentioned	released	option_probability
Clef	imcs21	test	10806712	symptom_105	10806712	0.01534248	18.21333754202351	not_mentioned	0.9122	not_mentioned	correct	ok	not_mentioned	released	option_probability
Clef	imcs21	test	10806712	symptom_106	10806712	0.01534248	18.21333754202351	not_mentioned	0.6655	not_mentioned	correct	ok	not_mentioned	released	option_probability
Clef	imcs21	test	10806712	symptom_107	10806712	0.01534248	18.21333754202351	not_mentioned	0.7587	not_mentioned	correct	ok	not_mentioned	released	option_probability
Clef	imcs21	test	10806712	symptom_108	10806712	0.01534248	18.21333754202351	not_mentioned	0.8545	not_mentioned	correct	ok	not_mentioned	released	option_probability
Clef	imcs21	test	10806712	symptom_109	10806712	0.01534248	18.21333754202351	not_mentioned	0.5828	not_mentioned	correct	ok	not_mentioned	released	option_probability
Clef	imcs21	test	10806712	symptom_110	10806712	0.01534248	18.21333754202351	not_mentioned	0.8274	not_mentioned	correct	ok	not_mentioned	released	option_probability
Clef	imcs21	test	10806712	symptom_111	10806712	0.01534248	18.21333754202351	not_mentioned	0.6048	not_mentioned	correct	ok	not_mentioned	released	option_probability
Clef	imcs21	test	10806712	symptom_112	10806712	0.01534248	18.21333754202351	not_mentioned	0.9461	not_mentioned	correct	ok	not_mentioned	released	option_probability
Clef	imcs21	test	10806712	symptom_113	10806712	0.01534248	18.21333754202351	not_mentioned	0.8726	not_mentioned	correct	ok	not_mentioned	released	option_probability
Clef	imcs21	test	10806712	symptom_114	10806712	0.01534248	18.21333754202351	not_mentioned	0.9268	not_mentioned	correct	ok	not_mentioned	released	option_probability
Clef	imcs21	test	10806712	symptom_115	10806712	0.01534248	18.21333754202351	not_mentioned	0.8172	not_mentioned	correct	ok	not_mentioned	released	option_probability
Clef	imcs21	test	10806712	symptom_116	10806712	0.01534248	18.21333754202351	not_mentioned	0.5755	not_mentioned	correct	ok	not_mentioned	released	option_probability
Clef	imcs21	test	10806712	symptom_117	10806712	0.01534248	18.21333754202351	not_mentioned	0.7508	not_mentioned	correct	ok	not_mentioned	released	option_probability
Clef	imcs21	test	10806712	symptom_118	10806712	0.01534248	18.21333754202351	not_mentioned	0.9023	not_mentioned	correct	ok	not_mentioned	released	option_probability
Clef	imcs21	test	10806712	symptom_119	10806712	0.01534248	18.21333754202351	not_mentioned	0.7767000000000001	not_mentioned	correct	ok	not_mentioned	released	option_probability
Clef	imcs21	test	10806712	symptom_120	10806712	0.01534248	18.21333754202351	not_mentioned	0.8607	not_mentioned	correct	ok	not_mentioned	released	option_probability
Clef	imcs21	test	10806712	symptom_121	10806712	0.01534248	18.21333754202351	not_mentioned	0.8144	not_mentioned	correct	ok	not_mentioned	released	option_probability
Clef	imcs21	test	10806712	symptom_122	10806712	0.01534248	18.21333754202351	not_mentioned	0.7943	not_mentioned	correct	ok	not_mentioned	released	option_probability
Clef	imcs21	test	10806712	symptom_123	10806712	0.01534248	18.21333754202351	not_mentioned	0.7774	not_mentioned	correct	ok	not_mentioned	released	option_probability
Clef	imcs21	test	10806712	symptom_124	10806712	0.01534248	18.21333754202351	not_mentioned	0.5628	not_mentioned	correct	ok	not_mentioned	released	option_probability
Clef	imcs21	test	10806712	symptom_125	10806712	0.01534248	18.21333754202351	not_mentioned	0.6587	not_mentioned	correct	ok	not_mentioned	released	option_probability
Clef	imcs21	test	10806712	symptom_126	10806712	0.01534248	18.21333754202351	not_mentioned	0.9494	not_mentioned	correct	ok	not_mentioned	released	option_probability
Clef	imcs21	test	10806712	symptom_127	10806712	0.01534248	18.21333754202351	not_mentioned	0.9152	not_mentioned	correct	ok	not_mentioned	released	option_probability
Clef	imcs21	test	10806712	symptom_128	10806712	0.01534248	18.21333754202351	not_mentioned	0.6257	not_mentioned	correct	ok	not_mentioned	released	option_probability
Clef	imcs21	test	10806712	symptom_129	10806712	0.01534248	18.21333754202351	not_mentioned	0.8777	not_mentioned	correct	ok	not_mentioned	released	option_probability
Clef	imcs21	test	10806712	symptom_130	10806712	0.01534248	18.21333754202351	not_mentioned	0.8735	not_mentioned	correct	ok	not_mentioned	released	option_probability
Clef	imcs21	test	10806712	symptom_131	10806712	0.01534248	18.21333754202351	not_mentioned	0.7085	not_mentioned	correct	ok	not_mentioned	released	option_probability
Clef	imcs21	test	10806712	symptom_132	10806712	0.01534248	18.21333754202351	not_mentioned	0.9514	not_mentioned	correct	ok	not_mentioned	released	option_probability
Clef	imcs21	test	10806712	symptom_133	10806712	0.01534248	18.21333754202351	not_mentioned	0.9199	not_mentioned	correct	ok	not_mentioned	released	option_probability
Clef	imcs21	test	10806712	symptom_134	10806712	0.01534248	18.21333754202351	not_mentioned	0.5279	not_mentioned	correct	ok	not_mentioned	released	option_probability
Clef	imcs21	test	10806712	symptom_135	10806712	0.01534248	18.21333754202351	not_mentioned	0.781	not_mentioned	correct	ok	not_mentioned	released	option_probability
Clef	imcs21	test	10806712	symptom_136	10806712	0.01534248	18.21333754202351	not_mentioned	0.6826	not_mentioned	correct	ok	not_mentioned	released	option_probability
Clef	imcs21	test	10806712	symptom_137	10806712	0.01534248	18.21333754202351	not_mentioned	0.8803	not_mentioned	correct	ok	not_mentioned	released	option_probability
Clef	imcs21	test	10806712	symptom_138	10806712	0.01534248	18.21333754202351	not_mentioned	0.7307	not_mentioned	correct	ok	not_mentioned	released	option_probability
Clef	imcs21	test	10806712	symptom_139	10806712	0.01534248	18.21333754202351	not_mentioned	0.8094	not_mentioned	correct	ok	not_mentioned	released	option_probability
Clef	imcs21	test	10806712	symptom_140	10806712	0.01534248	18.21333754202351	not_mentioned	0.902	not_mentioned	correct	ok	not_mentioned	released	option_probability
Clef	imcs21	test	10806712	symptom_141	10806712	0.01534248	18.21333754202351	not_mentioned	0.7948	not_mentioned	correct	ok	not_mentioned	released	option_probability
Clef	imcs21	test	10806712	symptom_142	10806712	0.01534248	18.21333754202351	not_mentioned	0.7822	not_mentioned	correct	ok	not_mentioned	released	option_probability
Clef	imcs21	test	10806712	symptom_143	10806712	0.01534248	18.21333754202351	not_mentioned	0.8738	not_mentioned	correct	ok	not_mentioned	released	option_probability
Clef	imcs21	test	10806712	symptom_144	10806712	0.01534248	18.21333754202351	not_mentioned	0.7526	not_mentioned	correct	ok	not_mentioned	released	option_probability
Clef	imcs21	test	10806712	symptom_145	10806712	0.01534248	18.21333754202351	not_mentioned	0.8059	not_mentioned	correct	ok	not_mentioned	released	option_probability
Clef	imcs21	test	10806712	symptom_146	10806712	0.01534248	18.21333754202351	not_mentioned	0.7501	not_mentioned	correct	ok	not_mentioned	released	option_probability
Clef	imcs21	test	10806712	symptom_147	10806712	0.01534248	18.21333754202351	not_mentioned	0.781	not_mentioned	correct	ok	not_mentioned	released	option_probability
Clef	imcs21	test	10806712	symptom_148	10806712	0.01534248	18.21333754202351	not_mentioned	0.8204	not_mentioned	correct	ok	not_mentioned	released	option_probability
Clef	imcs21	test	10806712	symptom_149	10806712	0.01534248	18.21333754202351	not_mentioned	0.9226	not_mentioned	correct	ok	not_mentioned	released	option_probability
Clef	imcs21	test	10806712	symptom_150	10806712	0.01534248	18.21333754202351	not_mentioned	0.8986	not_mentioned	correct	ok	not_mentioned	released	option_probability
Clef	imcs21	test	10806712	symptom_151	10806712	0.01534248	18.21333754202351	not_mentioned	0.8928	not_mentioned	correct	ok	not_mentioned	released	option_probability
Clef	imcs21	test	10806712	symptom_152	10806712	0.01534248	18.21333754202351	not_mentioned	0.7865	not_mentioned	correct	ok	not_mentioned	released	option_probability
Clef	imcs21	test	10806712	symptom_153	10806712	0.01534248	18.21333754202351	not_mentioned	0.8458	not_mentioned	correct	ok	not_mentioned	released	option_probability
Clef	imcs21	test	10806712	symptom_154	10806712	0.01534248	18.21333754202351	positive	0.7071	not_mentioned	incorrect	ok	not_mentioned	released	option_probability
Clef	imcs21	test	10806712	symptom_155	10806712	0.01534248	18.21333754202351	not_mentioned	0.5921	not_mentioned	correct	ok	not_mentioned	released	option_probability
Clef	imcs21	test	10806712	symptom_156	10806712	0.01534248	18.21333754202351	not_mentioned	0.7946	not_mentioned	correct	ok	not_mentioned	released	option_probability
Clef	imcs21	test	10806712	symptom_157	10806712	0.01534248	18.21333754202351	not_mentioned	0.825	not_mentioned	correct	ok	not_mentioned	released	option_probability
Clef	imcs21	test	10806712	symptom_158	10806712	0.01534248	18.21333754202351	not_mentioned	0.5339	not_mentioned	correct	ok	not_mentioned	released	option_probability
Clef	imcs21	test	10806712	symptom_159	10806712	0.01534248	18.21333754202351	not_mentioned	0.7751	not_mentioned	correct	ok	not_mentioned	released	option_probability
Clef	imcs21	test	10806712	symptom_160	10806712	0.01534248	18.21333754202351	not_mentioned	0.8583	not_mentioned	correct	ok	not_mentioned	released	option_probability
Clef	imcs21	test	10806712	symptom_161	10806712	0.01534248	18.21333754202351	not_mentioned	0.8357	not_mentioned	correct	ok	not_mentioned	released	option_probability
Clef	imcs21	test	10806712	symptom_162	10806712	0.01534248	18.21333754202351	not_mentioned	0.7233	not_mentioned	correct	ok	not_mentioned	released	option_probability
Clef	imcs21	test	10806712	symptom_163	10806712	0.01534248	18.21333754202351	not_mentioned	0.6544	not_mentioned	correct	ok	not_mentioned	released	option_probability
Clef	imcs21	test	10806712	symptom_164	10806712	0.01534248	18.21333754202351	not_mentioned	0.8058	not_mentioned	correct	ok	not_mentioned	released	option_probability
Clef	imcs21	test	10806712	symptom_165	10806712	0.01534248	18.21333754202351	not_mentioned	0.7755	not_mentioned	correct	ok	not_mentioned	released	option_probability
Clef	imcs21	test	10806712	symptom_166	10806712	0.01534248	18.21333754202351	not_mentioned	0.8516	not_mentioned	correct	ok	not_mentioned	released	option_probability
Clef	imcs21	test	10806712	symptom_167	10806712	0.01534248	18.21333754202351	not_mentioned	0.6478	not_mentioned	correct	ok	not_mentioned	released	option_probability
Clef	imcs21	test	10806712	symptom_168	10806712	0.01534248	18.21333754202351	not_mentioned	0.8646	not_mentioned	correct	ok	not_mentioned	released	option_probability
Clef	imcs21	test	10806712	symptom_169	10806712	0.01534248	18.21333754202351	not_mentioned	0.7436	not_mentioned	correct	ok	not_mentioned	released	option_probability
Clef	imcs21	test	10806712	symptom_170	10806712	0.01534248	18.21333754202351	not_mentioned	0.8028	not_mentioned	correct	ok	not_mentioned	released	option_probability
Clef	imcs21	test	10806712	symptom_171	10806712	0.01534248	18.21333754202351	not_mentioned	0.7558	not_mentioned	correct	ok	not_mentioned	released	option_probability
Clef	imcs21	test	10806712	symptom_172	10806712	0.01534248	18.21333754202351	not_mentioned	0.6552	not_mentioned	correct	ok	not_mentioned	released	option_probability
Clef	imcs21	test	10806712	symptom_173	10806712	0.01534248	18.21333754202351	not_mentioned	0.9482	not_mentioned	correct	ok	not_mentioned	released	option_probability
Clef	imcs21	test	10806712	symptom_174	10806712	0.01534248	18.21333754202351	not_mentioned	0.931	not_mentioned	correct	ok	not_mentioned	released	option_probability
Clef	imcs21	test	10806712	symptom_175	10806712	0.01534248	18.21333754202351	not_mentioned	0.6833	not_mentioned	correct	ok	not_mentioned	released	option_probability
Clef	imcs21	test	10806712	symptom_176	10806712	0.01534248	18.21333754202351	not_mentioned	0.3829	not_mentioned	correct	ok	not_mentioned	released	option_probability
Clef	imcs21	test	10806712	symptom_177	10806712	0.01534248	18.21333754202351	not_mentioned	0.7768	not_mentioned	correct	ok	not_mentioned	released	option_probability
Clef	imcs21	test	10806712	symptom_178	10806712	0.01534248	18.21333754202351	not_mentioned	0.8114	not_mentioned	correct	ok	not_mentioned	released	option_probability
Clef	imcs21	test	10806712	symptom_179	10806712	0.01534248	18.21333754202351	not_mentioned	0.7722	not_mentioned	correct	ok	not_mentioned	released	option_probability
Clef	imcs21	test	10806712	symptom_180	10806712	0.01534248	18.21333754202351	not_mentioned	0.9494	not_mentioned	correct	ok	not_mentioned	released	option_probability
Clef	imcs21	test	10806712	symptom_181	10806712	0.01534248	18.21333754202351	not_mentioned	0.84	not_mentioned	correct	ok	not_mentioned	released	option_probability
Clef	imcs21	test	10806712	symptom_182	10806712	0.01534248	18.21333754202351	not_mentioned	0.8308	not_mentioned	correct	ok	not_mentioned	released	option_probability
Clef	imcs21	test	10806712	symptom_183	10806712	0.01534248	18.21333754202351	not_mentioned	0.8677	not_mentioned	correct	ok	not_mentioned	released	option_probability
Clef	imcs21	test	10806712	symptom_184	10806712	0.01534248	18.21333754202351	not_mentioned	0.8984	not_mentioned	correct	ok	not_mentioned	released	option_probability
Clef	imcs21	test	10806712	symptom_185	10806712	0.01534248	18.21333754202351	not_mentioned	0.5421	not_mentioned	correct	ok	not_mentioned	released	option_probability
Clef	imcs21	test	10806712	symptom_186	10806712	0.01534248	18.21333754202351	not_mentioned	0.9165	not_mentioned	correct	ok	not_mentioned	released	option_probability
Clef	imcs21	test	10806712	symptom_187	10806712	0.01534248	18.21333754202351	not_mentioned	0.5554	not_mentioned	correct	ok	not_mentioned	released	option_probability
Clef	imcs21	test	10806712	symptom_188	10806712	0.01534248	18.21333754202351	not_mentioned	0.7625	not_mentioned	correct	ok	not_mentioned	released	option_probability
Clef	imcs21	test	10806712	symptom_189	10806712	0.01534248	18.21333754202351	not_mentioned	0.5871	not_mentioned	correct	ok	not_mentioned	released	option_probability
Clef	imcs21	test	10806712	symptom_190	10806712	0.01534248	18.21333754202351	not_mentioned	0.8435	not_mentioned	correct	ok	not_mentioned	released	option_probability
Clef	imcs21	test	10806712	symptom_191	10806712	0.01534248	18.21333754202351	not_mentioned	0.8289	not_mentioned	correct	ok	not_mentioned	released	option_probability
Clef	imcs21	test	10806712	symptom_192	10806712	0.01534248	18.21333754202351	not_mentioned	0.7252000000000001	not_mentioned	correct	ok	not_mentioned	released	option_probability
Clef	imcs21	test	10806712	symptom_193	10806712	0.01534248	18.21333754202351	not_mentioned	0.8822	not_mentioned	correct	ok	not_mentioned	released	option_probability
Clef	imcs21	test	10806712	symptom_194	10806712	0.01534248	18.21333754202351	not_mentioned	0.8814	not_mentioned	correct	ok	not_mentioned	released	option_probability
Clef	imcs21	test	10806712	symptom_195	10806712	0.01534248	18.21333754202351	not_mentioned	0.964	not_mentioned	correct	ok	not_mentioned	released	option_probability
Clef	imcs21	test	10806712	symptom_196	10806712	0.01534248	18.21333754202351	not_mentioned	0.9527	not_mentioned	correct	ok	not_mentioned	released	option_probability
Clef	imcs21	test	10806712	symptom_197	10806712	0.01534248	18.21333754202351	not_mentioned	0.896	not_mentioned	correct	ok	not_mentioned	released	option_probability
Clef	imcs21	test	10806712	symptom_198	10806712	0.01534248	18.21333754202351	not_mentioned	0.9189	not_mentioned	correct	ok	not_mentioned	released	option_probability
Clef	imcs21	test	10806712	symptom_199	10806712	0.01534248	18.21333754202351	not_mentioned	0.8608	not_mentioned	correct	ok	not_mentioned	released	option_probability
Clef	imcs21	test	10806712	symptom_200	10806712	0.01534248	18.21333754202351	not_mentioned	0.8288	not_mentioned	correct	ok	not_mentioned	released	option_probability
Clef	imcs21	test	10806712	symptom_201	10806712	0.01534248	18.21333754202351	not_mentioned	0.8788	not_mentioned	correct	ok	not_mentioned	released	option_probability
Clef	imcs21	test	10806712	symptom_202	10806712	0.01534248	18.21333754202351	not_mentioned	0.4867	not_mentioned	correct	ok	not_mentioned	released	option_probability
Clef	imcs21	test	10806712	symptom_203	10806712	0.01534248	18.21333754202351	not_mentioned	0.871	not_mentioned	correct	ok	not_mentioned	released	option_probability
Clef	imcs21	test	10806712	symptom_204	10806712	0.01534248	18.21333754202351	not_mentioned	0.9208	not_mentioned	correct	ok	not_mentioned	released	option_probability
Clef	imcs21	test	10806712	symptom_205	10806712	0.01534248	18.21333754202351	not_mentioned	0.9021	not_mentioned	correct	ok	not_mentioned	released	option_probability
Clef	imcs21	test	10806712	symptom_206	10806712	0.01534248	18.21333754202351	not_mentioned	0.9382	not_mentioned	correct	ok	not_mentioned	released	option_probability
Clef	imcs21	test	10806712	symptom_207	10806712	0.01534248	18.21333754202351	not_mentioned	0.8703	not_mentioned	correct	ok	not_mentioned	released	option_probability
Clef	imcs21	test	10806712	symptom_208	10806712	0.01534248	18.21333754202351	not_mentioned	0.851	not_mentioned	correct	ok	not_mentioned	released	option_probability
Clef	imcs21	test	10806712	symptom_209	10806712	0.01534248	18.21333754202351	not_mentioned	0.8738	not_mentioned	correct	ok	not_mentioned	released	option_probability
Clef	imcs21	test	10806712	symptom_210	10806712	0.01534248	18.21333754202351	not_mentioned	0.9408	not_mentioned	correct	ok	not_mentioned	released	option_probability
Clef	imcs21	test	10806712	symptom_211	10806712	0.01534248	18.21333754202351	not_mentioned	0.7713	not_mentioned	correct	ok	not_mentioned	released	option_probability
Clef	imcs21	test	10806712	symptom_212	10806712	0.01534248	18.21333754202351	not_mentioned	0.7636000000000001	not_mentioned	correct	ok	not_mentioned	released	option_probability
Clef	imcs21	test	10806712	symptom_213	10806712	0.01534248	18.21333754202351	not_mentioned	0.8771	not_mentioned	correct	ok	not_mentioned	released	option_probability
Clef	imcs21	test	10806712	symptom_214	10806712	0.01534248	18.21333754202351	not_mentioned	0.8787	not_mentioned	correct	ok	not_mentioned	released	option_probability
Clef	imcs21	test	10806712	symptom_215	10806712	0.01534248	18.21333754202351	not_mentioned	0.8972	not_mentioned	correct	ok	not_mentioned	released	option_probability
Clef	imcs21	test	10806712	symptom_216	10806712	0.01534248	18.21333754202351	not_mentioned	0.7656	not_mentioned	correct	ok	not_mentioned	released	option_probability
Clef	imcs21	test	10806712	symptom_217	10806712	0.01534248	18.21333754202351	not_mentioned	0.8674	not_mentioned	correct	ok	not_mentioned	released	option_probability
Clef	imcs21	test	10806712	symptom_218	10806712	0.01534248	18.21333754202351	not_mentioned	0.8817	not_mentioned	correct	ok	not_mentioned	released	option_probability
Clef	imcs21	test	10806712	symptom_219	10806712	0.01534248	18.21333754202351	not_mentioned	0.9299	not_mentioned	correct	ok	not_mentioned	released	option_probability
Clef	imcs21	test	10806712	symptom_220	10806712	0.01534248	18.21333754202351	not_mentioned	0.923	not_mentioned	correct	ok	not_mentioned	released	option_probability
Clef	imcs21	test	10806712	symptom_221	10806712	0.01534248	18.21333754202351	not_mentioned	0.8956	not_mentioned	correct	ok	not_mentioned	released	option_probability
Clef	imcs21	test	10806712	symptom_222	10806712	0.01534248	18.21333754202351	not_mentioned	0.5792	not_mentioned	correct	ok	not_mentioned	released	option_probability
Clef	imcs21	test	10806712	symptom_223	10806712	0.01534248	18.21333754202351	not_mentioned	0.8212	not_mentioned	correct	ok	not_mentioned	released	option_probability
Clef	imcs21	test	10806712	symptom_224	10806712	0.01534248	18.21333754202351	not_mentioned	0.7357	not_mentioned	correct	ok	not_mentioned	released	option_probability
Clef	imcs21	test	10806712	symptom_225	10806712	0.01534248	18.21333754202351	not_mentioned	0.574	not_mentioned	correct	ok	not_mentioned	released	option_probability
Clef	imcs21	test	10806712	symptom_226	10806712	0.01534248	18.21333754202351	not_mentioned	0.8094	not_mentioned	correct	ok	not_mentioned	released	option_probability
Clef	imcs21	test	10806712	symptom_227	10806712	0.01534248	18.21333754202351	not_mentioned	0.6012000000000001	not_mentioned	correct	ok	not_mentioned	released	option_probability
Clef	imcs21	test	10806712	symptom_228	10806712	0.01534248	18.21333754202351	not_mentioned	0.8663	not_mentioned	correct	ok	not_mentioned	released	option_probability
Clef	imcs21	test	10806712	symptom_229	10806712	0.01534248	18.21333754202351	not_mentioned	0.9544	not_mentioned	correct	ok	not_mentioned	released	option_probability
Clef	imcs21	test	10806712	symptom_230	10806712	0.01534248	18.21333754202351	not_mentioned	0.762	not_mentioned	correct	ok	not_mentioned	released	option_probability
Clef	imcs21	test	10806712	symptom_231	10806712	0.01534248	18.21333754202351	not_mentioned	0.7837	not_mentioned	correct	ok	not_mentioned	released	option_probability
Clef	imcs21	test	10806712	symptom_232	10806712	0.01534248	18.21333754202351	not_mentioned	0.7511	not_mentioned	correct	ok	not_mentioned	released	option_probability
Clef	imcs21	test	10806712	symptom_233	10806712	0.01534248	18.21333754202351	not_mentioned	0.8836	not_mentioned	correct	ok	not_mentioned	released	option_probability
Clef	imcs21	test	10806712	symptom_234	10806712	0.01534248	18.21333754202351	not_mentioned	0.8797	not_mentioned	correct	ok	not_mentioned	released	option_probability
Clef	imcs21	test	10806712	symptom_235	10806712	0.01534248	18.21333754202351	not_mentioned	0.9121	not_mentioned	correct	ok	not_mentioned	released	option_probability
Clef	imcs21	test	10806712	symptom_236	10806712	0.01534248	18.21333754202351	not_mentioned	0.8802	not_mentioned	correct	ok	not_mentioned	released	option_probability
Clef	imcs21	test	10806712	symptom_237	10806712	0.01534248	18.21333754202351	not_mentioned	0.8481	not_mentioned	correct	ok	not_mentioned	released	option_probability
Clef	imcs21	test	10806712	symptom_238	10806712	0.01534248	18.21333754202351	not_mentioned	0.708	not_mentioned	correct	ok	not_mentioned	released	option_probability
Clef	imcs21	test	10806712	symptom_239	10806712	0.01534248	18.21333754202351	not_mentioned	0.8945	not_mentioned	correct	ok	not_mentioned	released	option_probability
Clef	imcs21	test	10806712	symptom_240	10806712	0.01534248	18.21333754202351	not_mentioned	0.801	not_mentioned	correct	ok	not_mentioned	released	option_probability
Clef	imcs21	test	10806712	symptom_241	10806712	0.01534248	18.21333754202351	not_mentioned	0.7335	not_mentioned	correct	ok	not_mentioned	released	option_probability
Clef	imcs21	test	10806712	symptom_242	10806712	0.01534248	18.21333754202351	not_mentioned	0.9305	not_mentioned	correct	ok	not_mentioned	released	option_probability
Clef	imcs21	test	10806712	symptom_243	10806712	0.01534248	18.21333754202351	not_mentioned	0.769	not_mentioned	correct	ok	not_mentioned	released	option_probability
Clef	imcs21	test	10806712	symptom_244	10806712	0.01534248	18.21333754202351	not_mentioned	0.5563	not_mentioned	correct	ok	not_mentioned	released	option_probability
Clef	imcs21	test	10806712	symptom_245	10806712	0.01534248	18.21333754202351	not_mentioned	0.8064	not_mentioned	correct	ok	not_mentioned	released	option_probability
Clef	imcs21	test	10806712	symptom_246	10806712	0.01534248	18.21333754202351	not_mentioned	0.9164	not_mentioned	correct	ok	not_mentioned	released	option_probability
Clef	imcs21	test	10806712	symptom_247	10806712	0.01534248	18.21333754202351	not_mentioned	0.8761	not_mentioned	correct	ok	not_mentioned	released	option_probability
Clef	imcs21	test	10806712	symptom_248	10806712	0.01534248	18.21333754202351	not_mentioned	0.8208	not_mentioned	correct	ok	not_mentioned	released	option_probability
Clef	imcs21	test	10806712	symptom_249	10806712	0.01534248	18.21333754202351	not_mentioned	0.9206	not_mentioned	correct	ok	not_mentioned	released	option_probability
Clef	imcs21	test	10806712	symptom_250	10806712	0.01534248	18.21333754202351	not_mentioned	0.8122	not_mentioned	correct	ok	not_mentioned	released	option_probability
Clef	imcs21	test	10806712	symptom_251	10806712	0.01534248	18.21333754202351	not_mentioned	0.8902	not_mentioned	correct	ok	not_mentioned	released	option_probability
Clef	imcs21	test	10806712	symptom_252	10806712	0.01534248	18.21333754202351	not_mentioned	0.9185	not_mentioned	correct	ok	not_mentioned	released	option_probability
Clef	imcs21	test	10806712	symptom_253	10806712	0.01534248	18.21333754202351	not_mentioned	0.8485	not_mentioned	correct	ok	not_mentioned	released	option_probability
Clef	imcs21	test	10806712	symptom_254	10806712	0.01534248	18.21333754202351	not_mentioned	0.843	not_mentioned	correct	ok	not_mentioned	released	option_probability
Clef	imcs21	test	10806712	symptom_255	10806712	0.01534248	18.21333754202351	not_mentioned	0.8904	not_mentioned	correct	ok	not_mentioned	released	option_probability
Clef	imcs21	test	10806712	symptom_256	10806712	0.01534248	18.21333754202351	not_mentioned	0.7698	not_mentioned	correct	ok	not_mentioned	released	option_probability
Clef	imcs21	test	10806712	symptom_257	10806712	0.01534248	18.21333754202351	not_mentioned	0.9786	not_mentioned	correct	ok	not_mentioned	released	option_probability
Clef	imcs21	test	10806712	symptom_258	10806712	0.01534248	18.21333754202351	not_mentioned	0.9785	not_mentioned	correct	ok	not_mentioned	released	option_probability
Clef	imcs21	test	10806712	symptom_259	10806712	0.01534248	18.21333754202351	not_mentioned	0.9373	not_mentioned	correct	ok	not_mentioned	released	option_probability
Clef	imcs21	test	10806712	symptom_260	10806712	0.01534248	18.21333754202351	not_mentioned	0.8672	not_mentioned	correct	ok	not_mentioned	released	option_probability
Clef	imcs21	test	10806712	symptom_261	10806712	0.01534248	18.21333754202351	not_mentioned	0.9389	not_mentioned	correct	ok	not_mentioned	released	option_probability
Clef	imcs21	test	10806712	symptom_262	10806712	0.01534248	18.21333754202351	not_mentioned	0.8765000000000001	not_mentioned	correct	ok	not_mentioned	released	option_probability
Clef	imcs21	test	10806712	symptom_263	10806712	0.01534248	18.21333754202351	not_mentioned	0.9223	not_mentioned	correct	ok	not_mentioned	released	option_probability
Clef	imcs21	test	10806712	symptom_264	10806712	0.01534248	18.21333754202351	not_mentioned	0.8222	not_mentioned	correct	ok	not_mentioned	released	option_probability
Clef	imcs21	test	10806712	symptom_265	10806712	0.01534248	18.21333754202351	not_mentioned	0.9593	not_mentioned	correct	ok	not_mentioned	released	option_probability
Clef	imcs21	test	10806712	symptom_266	10806712	0.01534248	18.21333754202351	not_mentioned	0.9502	not_mentioned	correct	ok	not_mentioned	released	option_probability
Clef	imcs21	test	10806712	symptom_267	10806712	0.01534248	18.21333754202351	not_mentioned	0.9178000000000001	not_mentioned	correct	ok	not_mentioned	released	option_probability
Clef	imcs21	test	10806712	symptom_268	10806712	0.01534248	18.21333754202351	not_mentioned	0.9457	not_mentioned	correct	ok	not_mentioned	released	option_probability
Clef	imcs21	test	10806712	symptom_269	10806712	0.01534248	18.21333754202351	not_mentioned	0.955	not_mentioned	correct	ok	not_mentioned	released	option_probability
Clef	imcs21	test	10806712	symptom_270	10806712	0.01534248	18.21333754202351	not_mentioned	0.881	not_mentioned	correct	ok	not_mentioned	released	option_probability
Clef	imcs21	test	10806712	symptom_271	10806712	0.01534248	18.21333754202351	not_mentioned	0.8475	not_mentioned	correct	ok	not_mentioned	released	option_probability
Clef	imcs21	test	10806712	symptom_272	10806712	0.01534248	18.21333754202351	not_mentioned	0.9411	not_mentioned	correct	ok	not_mentioned	released	option_probability
Clef	imcs21	test	10806712	symptom_273	10806712	0.01534248	18.21333754202351	not_mentioned	0.9524	not_mentioned	correct	ok	not_mentioned	released	option_probability
Clef	imcs21	test	10806712	symptom_274	10806712	0.01534248	18.21333754202351	not_mentioned	0.8865	not_mentioned	correct	ok	not_mentioned	released	option_probability
Clef	imcs21	test	10806712	symptom_275	10806712	0.01534248	18.21333754202351	not_mentioned	0.6731	not_mentioned	correct	ok	not_mentioned	released	option_probability
Clef	imcs21	test	10806712	symptom_276	10806712	0.01534248	18.21333754202351	not_mentioned	0.872	not_mentioned	correct	ok	not_mentioned	released	option_probability
Clef	imcs21	test	10806712	symptom_277	10806712	0.01534248	18.21333754202351	not_mentioned	0.8399	not_mentioned	correct	ok	not_mentioned	released	option_probability
Clef	imcs21	test	10806712	symptom_278	10806712	0.01534248	18.21333754202351	not_mentioned	0.9224	not_mentioned	correct	ok	not_mentioned	released	option_probability
Clef	imcs21	test	10806712	symptom_279	10806712	0.01534248	18.21333754202351	not_mentioned	0.906	not_mentioned	correct	ok	not_mentioned	released	option_probability
Clef	imcs21	test	10806712	symptom_280	10806712	0.01534248	18.21333754202351	not_mentioned	0.9695	not_mentioned	correct	ok	not_mentioned	released	option_probability
Clef	imcs21	test	10806712	symptom_281	10806712	0.01534248	18.21333754202351	not_mentioned	0.9326	not_mentioned	correct	ok	not_mentioned	released	option_probability
Clef	imcs21	test	10806712	symptom_282	10806712	0.01534248	18.21333754202351	not_mentioned	0.9621	not_mentioned	correct	ok	not_mentioned	released	option_probability
Clef	imcs21	test	10806712	symptom_283	10806712	0.01534248	18.21333754202351	not_mentioned	0.9088	not_mentioned	correct	ok	not_mentioned	released	option_probability
Clef	imcs21	test	10806712	symptom_284	10806712	0.01534248	18.21333754202351	not_mentioned	0.7556	not_mentioned	correct	ok	not_mentioned	released	option_probability
Clef	imcs21	test	10806712	symptom_285	10806712	0.01534248	18.21333754202351	not_mentioned	0.8487	not_mentioned	correct	ok	not_mentioned	released	option_probability
Clef	imcs21	test	10806712	symptom_286	10806712	0.01534248	18.21333754202351	not_mentioned	0.91	not_mentioned	correct	ok	not_mentioned	released	option_probability
Clef	imcs21	test	10806712	symptom_287	10806712	0.01534248	18.21333754202351	not_mentioned	0.9441	not_mentioned	correct	ok	not_mentioned	released	option_probability
Clef	imcs21	test	10806712	symptom_288	10806712	0.01534248	18.21333754202351	not_mentioned	0.9032	not_mentioned	correct	ok	not_mentioned	released	option_probability
Clef	imcs21	test	10806712	symptom_289	10806712	0.01534248	18.21333754202351	not_mentioned	0.82	not_mentioned	correct	ok	not_mentioned	released	option_probability
Clef	imcs21	test	10806712	symptom_290	10806712	0.01534248	18.21333754202351	not_mentioned	0.9486	not_mentioned	correct	ok	not_mentioned	released	option_probability
Clef	imcs21	test	10806712	symptom_291	10806712	0.01534248	18.21333754202351	not_mentioned	0.9013	not_mentioned	correct	ok	not_mentioned	released	option_probability
Clef	imcs21	test	10806712	symptom_292	10806712	0.01534248	18.21333754202351	not_mentioned	0.9542	not_mentioned	correct	ok	not_mentioned	released	option_probability
Clef	imcs21	test	10806712	symptom_293	10806712	0.01534248	18.21333754202351	not_mentioned	0.8572	not_mentioned	correct	ok	not_mentioned	released	option_probability
Clef	imcs21	test	10806712	symptom_294	10806712	0.01534248	18.21333754202351	not_mentioned	0.8942	not_mentioned	correct	ok	not_mentioned	released	option_probability
Clef	imcs21	test	10806712	symptom_295	10806712	0.01534248	18.21333754202351	not_mentioned	0.9488	not_mentioned	correct	ok	not_mentioned	released	option_probability
Clef	imcs21	test	10806712	symptom_296	10806712	0.01534248	18.21333754202351	not_mentioned	0.9659	not_mentioned	correct	ok	not_mentioned	released	option_probability
Clef	imcs21	test	10806712	symptom_297	10806712	0.01534248	18.21333754202351	not_mentioned	0.8966	not_mentioned	correct	ok	not_mentioned	released	option_probability
Clef	imcs21	test	10806712	symptom_298	10806712	0.01534248	18.21333754202351	not_mentioned	0.9454	not_mentioned	correct	ok	not_mentioned	released	option_probability
Clef	imcs21	test	10806712	symptom_299	10806712	0.01534248	18.21333754202351	not_mentioned	0.9264	not_mentioned	correct	ok	not_mentioned	released	option_probability
Clef	imcs21	test	10806712	symptom_300	10806712	0.01534248	18.21333754202351	not_mentioned	0.8022	not_mentioned	correct	ok	not_mentioned	released	option_probability
Clef	imcs21	test	10806712	symptom_301	10806712	0.01534248	18.21333754202351	not_mentioned	0.8632	not_mentioned	correct	ok	not_mentioned	released	option_probability
Clef	imcs21	test	10806712	symptom_302	10806712	0.01534248	18.21333754202351	not_mentioned	0.9494	not_mentioned	correct	ok	not_mentioned	released	option_probability
Clef	imcs21	test	10806712	symptom_303	10806712	0.01534248	18.21333754202351	not_mentioned	0.9585	not_mentioned	correct	ok	not_mentioned	released	option_probability
Clef	imcs21	test	10806712	symptom_304	10806712	0.01534248	18.21333754202351	not_mentioned	0.9534	not_mentioned	correct	ok	not_mentioned	released	option_probability
Clef	imcs21	test	10806712	symptom_305	10806712	0.01534248	18.21333754202351	not_mentioned	0.966	not_mentioned	correct	ok	not_mentioned	released	option_probability
Clef	imcs21	test	10806712	symptom_306	10806712	0.01534248	18.21333754202351	not_mentioned	0.5542	not_mentioned	correct	ok	not_mentioned	released	option_probability
Clef	imcs21	test	10806712	symptom_307	10806712	0.01534248	18.21333754202351	not_mentioned	0.8739	not_mentioned	correct	ok	not_mentioned	released	option_probability
Clef	imcs21	test	10806712	symptom_308	10806712	0.01534248	18.21333754202351	not_mentioned	0.8753	not_mentioned	correct	ok	not_mentioned	released	option_probability
Clef	imcs21	test	10806712	symptom_309	10806712	0.01534248	18.21333754202351	not_mentioned	0.9502	not_mentioned	correct	ok	not_mentioned	released	option_probability
Clef	imcs21	test	10806712	symptom_310	10806712	0.01534248	18.21333754202351	not_mentioned	0.9629	not_mentioned	correct	ok	not_mentioned	released	option_probability
Clef	imcs21	test	10806712	symptom_311	10806712	0.01534248	18.21333754202351	not_mentioned	0.9362	not_mentioned	correct	ok	not_mentioned	released	option_probability
Clef	imcs21	test	10806712	symptom_312	10806712	0.01534248	18.21333754202351	not_mentioned	0.9342	not_mentioned	correct	ok	not_mentioned	released	option_probability
Clef	imcs21	test	10806712	symptom_313	10806712	0.01534248	18.21333754202351	not_mentioned	0.8101	not_mentioned	correct	ok	not_mentioned	released	option_probability
Clef	imcs21	test	10806712	symptom_314	10806712	0.01534248	18.21333754202351	not_mentioned	0.9326	not_mentioned	correct	ok	not_mentioned	released	option_probability
Clef	imcs21	test	10806712	symptom_315	10806712	0.01534248	18.21333754202351	not_mentioned	0.9545	not_mentioned	correct	ok	not_mentioned	released	option_probability
Clef	imcs21	test	10806712	symptom_316	10806712	0.01534248	18.21333754202351	not_mentioned	0.6891	not_mentioned	correct	ok	not_mentioned	released	option_probability
Clef	imcs21	test	10806712	symptom_317	10806712	0.01534248	18.21333754202351	not_mentioned	0.921	not_mentioned	correct	ok	not_mentioned	released	option_probability
Clef	imcs21	test	10806712	symptom_318	10806712	0.01534248	18.21333754202351	not_mentioned	0.964	not_mentioned	correct	ok	not_mentioned	released	option_probability
Clef	imcs21	test	10806712	symptom_319	10806712	0.01534248	18.21333754202351	not_mentioned	0.8678	not_mentioned	correct	ok	not_mentioned	released	option_probability
Clef	imcs21	test	10806712	symptom_320	10806712	0.01534248	18.21333754202351	not_mentioned	0.709	not_mentioned	correct	ok	not_mentioned	released	option_probability
Clef	imcs21	test	10806712	symptom_321	10806712	0.01534248	18.21333754202351	not_mentioned	0.9566	not_mentioned	correct	ok	not_mentioned	released	option_probability
Clef	imcs21	test	10806712	symptom_322	10806712	0.01534248	18.21333754202351	not_mentioned	0.9431	not_mentioned	correct	ok	not_mentioned	released	option_probability
Clef	imcs21	test	10806712	symptom_323	10806712	0.01534248	18.21333754202351	not_mentioned	0.9608	not_mentioned	correct	ok	not_mentioned	released	option_probability
Clef	imcs21	test	10806712	symptom_324	10806712	0.01534248	18.21333754202351	not_mentioned	0.9409	not_mentioned	correct	ok	not_mentioned	released	option_probability
Clef	imcs21	test	10806712	symptom_325	10806712	0.01534248	18.21333754202351	not_mentioned	0.9686	not_mentioned	correct	ok	not_mentioned	released	option_probability
Clef	imcs21	test	10806712	symptom_326	10806712	0.01534248	18.21333754202351	not_mentioned	0.9412	not_mentioned	correct	ok	not_mentioned	released	option_probability
Clef	imcs21	test	10806712	symptom_327	10806712	0.01534248	18.21333754202351	not_mentioned	0.9077	not_mentioned	correct	ok	not_mentioned	released	option_probability
Clef	imcs21	test	10806712	symptom_328	10806712	0.01534248	18.21333754202351	not_mentioned	0.7979	not_mentioned	correct	ok	not_mentioned	released	option_probability
Clef	imcs21	test	10806712	symptom_329	10806712	0.01534248	18.21333754202351	not_mentioned	0.9221	not_mentioned	correct	ok	not_mentioned	released	option_probability
Clef	imcs21	test	10806712	symptom_330	10806712	0.01534248	18.21333754202351	not_mentioned	0.9575	not_mentioned	correct	ok	not_mentioned	released	option_probability
Clef	imcs21	test	10808721	symptom_000	10808721	0.01520856	17.624667708063498	positive	0.9658	positive	correct	ok	positive	released	option_probability
Clef	imcs21	test	10808721	symptom_001	10808721	0.01520856	17.624667708063498	positive	0.9527	positive	correct	ok	positive	released	option_probability
Clef	imcs21	test	10808721	symptom_002	10808721	0.01520856	17.624667708063498	not_mentioned	0.8984	not_mentioned	correct	ok	not_mentioned	released	option_probability
Clef	imcs21	test	10808721	symptom_003	10808721	0.01520856	17.624667708063498	not_mentioned	0.9446	not_mentioned	correct	ok	not_mentioned	released	option_probability
Clef	imcs21	test	10808721	symptom_004	10808721	0.01520856	17.624667708063498	not_mentioned	0.9384	not_mentioned	correct	ok	not_mentioned	released	option_probability
Clef	imcs21	test	10808721	symptom_005	10808721	0.01520856	17.624667708063498	positive	0.9335	positive	correct	ok	positive	released	option_probability
Clef	imcs21	test	10808721	symptom_006	10808721	0.01520856	17.624667708063498	not_mentioned	0.9125	not_mentioned	correct	ok	not_mentioned	released	option_probability
Clef	imcs21	test	10808721	symptom_007	10808721	0.01520856	17.624667708063498	not_mentioned	0.4279	uncertain	incorrect	ok	uncertain	released	option_probability
Clef	imcs21	test	10808721	symptom_008	10808721	0.01520856	17.624667708063498	not_mentioned	0.9184	not_mentioned	correct	ok	not_mentioned	released	option_probability
Clef	imcs21	test	10808721	symptom_009	10808721	0.01520856	17.624667708063498	uncertain	0.4669	not_mentioned	incorrect	ok	not_mentioned	released	option_probability
Clef	imcs21	test	10808721	symptom_010	10808721	0.01520856	17.624667708063498	not_mentioned	0.719	not_mentioned	correct	ok	not_mentioned	released	option_probability
Clef	imcs21	test	10808721	symptom_011	10808721	0.01520856	17.624667708063498	uncertain	0.7916	uncertain	correct	ok	uncertain	released	option_probability
Clef	imcs21	test	10808721	symptom_012	10808721	0.01520856	17.624667708063498	uncertain	0.8519	positive	incorrect	ok	positive	released	option_probability
Clef	imcs21	test	10808721	symptom_013	10808721	0.01520856	17.624667708063498	not_mentioned	0.8758	not_mentioned	correct	ok	not_mentioned	released	option_probability
Clef	imcs21	test	10808721	symptom_014	10808721	0.01520856	17.624667708063498	not_mentioned	0.7867	not_mentioned	correct	ok	not_mentioned	released	option_probability
Clef	imcs21	test	10808721	symptom_015	10808721	0.01520856	17.624667708063498	not_mentioned	0.7205	not_mentioned	correct	ok	not_mentioned	released	option_probability
Clef	imcs21	test	10808721	symptom_016	10808721	0.01520856	17.624667708063498	not_mentioned	0.822	not_mentioned	correct	ok	not_mentioned	released	option_probability
Clef	imcs21	test	10808721	symptom_017	10808721	0.01520856	17.624667708063498	not_mentioned	0.5152	not_mentioned	correct	ok	not_mentioned	released	option_probability
Clef	imcs21	test	10808721	symptom_018	10808721	0.01520856	17.624667708063498	not_mentioned	0.8996	not_mentioned	correct	ok	not_mentioned	released	option_probability
Clef	imcs21	test	10808721	symptom_019	10808721	0.01520856	17.624667708063498	not_mentioned	0.6856	not_mentioned	correct	ok	not_mentioned	released	option_probability
Clef	imcs21	test	10808721	symptom_020	10808721	0.01520856	17.624667708063498	not_mentioned	0.863	not_mentioned	correct	ok	not_mentioned	released	option_probability
Clef	imcs21	test	10808721	symptom_021	10808721	0.01520856	17.624667708063498	not_mentioned	0.3605	not_mentioned	correct	ok	not_mentioned	released	option_probability
Clef	imcs21	test	10808721	symptom_022	10808721	0.01520856	17.624667708063498	uncertain	0.3629	not_mentioned	incorrect	ok	not_mentioned	released	option_probability
Clef	imcs21	test	10808721	symptom_023	10808721	0.01520856	17.624667708063498	not_mentioned	0.708	not_mentioned	correct	ok	not_mentioned	released	option_probability
Clef	imcs21	test	10808721	symptom_024	10808721	0.01520856	17.624667708063498	not_mentioned	0.7224	not_mentioned	correct	ok	not_mentioned	released	option_probability
Clef	imcs21	test	10808721	symptom_025	10808721	0.01520856	17.624667708063498	not_mentioned	0.8032	not_mentioned	correct	ok	not_mentioned	released	option_probability
Clef	imcs21	test	10808721	symptom_026	10808721	0.01520856	17.624667708063498	not_mentioned	0.5162	not_mentioned	correct	ok	not_mentioned	released	option_probability
Clef	imcs21	test	10808721	symptom_027	10808721	0.01520856	17.624667708063498	not_mentioned	0.9029	not_mentioned	correct	ok	not_mentioned	released	option_probability
Clef	imcs21	test	10808721	symptom_028	10808721	0.01520856	17.624667708063498	not_mentioned	0.6653	not_mentioned	correct	ok	not_mentioned	released	option_probability
Clef	imcs21	test	10808721	symptom_029	10808721	0.01520856	17.624667708063498	not_mentioned	0.9404	not_mentioned	correct	ok	not_mentioned	released	option_probability
Clef	imcs21	test	10808721	symptom_030	10808721	0.01520856	17.624667708063498	not_mentioned	0.6191	not_mentioned	correct	ok	not_mentioned	released	option_probability
Clef	imcs21	test	10808721	symptom_031	10808721	0.01520856	17.624667708063498	not_mentioned	0.8447	not_mentioned	correct	ok	not_mentioned	released	option_probability
Clef	imcs21	test	10808721	symptom_032	10808721	0.01520856	17.624667708063498	not_mentioned	0.9143	not_mentioned	correct	ok	not_mentioned	released	option_probability
Clef	imcs21	test	10808721	symptom_033	10808721	0.01520856	17.624667708063498	not_mentioned	0.8832	not_mentioned	correct	ok	not_mentioned	released	option_probability
Clef	imcs21	test	10808721	symptom_034	10808721	0.01520856	17.624667708063498	not_mentioned	0.9549	not_mentioned	correct	ok	not_mentioned	released	option_probability
Clef	imcs21	test	10808721	symptom_035	10808721	0.01520856	17.624667708063498	not_mentioned	0.7289	not_mentioned	correct	ok	not_mentioned	released	option_probability
Clef	imcs21	test	10808721	symptom_036	10808721	0.01520856	17.624667708063498	uncertain	0.6034	not_mentioned	incorrect	ok	not_mentioned	released	option_probability
Clef	imcs21	test	10808721	symptom_037	10808721	0.01520856	17.624667708063498	not_mentioned	0.7736	not_mentioned	correct	ok	not_mentioned	released	option_probability
Clef	imcs21	test	10808721	symptom_038	10808721	0.01520856	17.624667708063498	not_mentioned	0.8026	not_mentioned	correct	ok	not_mentioned	released	option_probability
Clef	imcs21	test	10808721	symptom_039	10808721	0.01520856	17.624667708063498	not_mentioned	0.9197	not_mentioned	correct	ok	not_mentioned	released	option_probability
Clef	imcs21	test	10808721	symptom_040	10808721	0.01520856	17.624667708063498	not_mentioned	0.8477	not_mentioned	correct	ok	not_mentioned	released	option_probability
Clef	imcs21	test	10808721	symptom_041	10808721	0.01520856	17.624667708063498	not_mentioned	0.8844	not_mentioned	correct	ok	not_mentioned	released	option_probability
Clef	imcs21	test	10808721	symptom_042	10808721	0.01520856	17.624667708063498	not_mentioned	0.7402	not_mentioned	correct	ok	not_mentioned	released	option_probability
Clef	imcs21	test	10808721	symptom_043	10808721	0.01520856	17.624667708063498	positive	0.76	not_mentioned	incorrect	ok	not_mentioned	released	option_probability
Clef	imcs21	test	10808721	symptom_044	10808721	0.01520856	17.624667708063498	positive	0.7502	not_mentioned	incorrect	ok	not_mentioned	released	option_probability
Clef	imcs21	test	10808721	symptom_045	10808721	0.01520856	17.624667708063498	not_mentioned	0.8588	not_mentioned	correct	ok	not_mentioned	released	option_probability
Clef	imcs21	test	10808721	symptom_046	10808721	0.01520856	17.624667708063498	not_mentioned	0.8176	not_mentioned	correct	ok	not_mentioned	released	option_probability
Clef	imcs21	test	10808721	symptom_047	10808721	0.01520856	17.624667708063498	not_mentioned	0.6295	not_mentioned	correct	ok	not_mentioned	released	option_probability
Clef	imcs21	test	10808721	symptom_048	10808721	0.01520856	17.624667708063498	positive	0.7829	not_mentioned	incorrect	ok	not_mentioned	released	option_probability
Clef	imcs21	test	10808721	symptom_049	10808721	0.01520856	17.624667708063498	not_mentioned	0.8676	not_mentioned	correct	ok	not_mentioned	released	option_probability
Clef	imcs21	test	10808721	symptom_050	10808721	0.01520856	17.624667708063498	not_mentioned	0.4678	not_mentioned	correct	ok	not_mentioned	released	option_probability
Clef	imcs21	test	10808721	symptom_051	10808721	0.01520856	17.624667708063498	not_mentioned	0.8358	not_mentioned	correct	ok	not_mentioned	released	option_probability
Clef	imcs21	test	10808721	symptom_052	10808721	0.01520856	17.624667708063498	not_mentioned	0.8258	not_mentioned	correct	ok	not_mentioned	released	option_probability
Clef	imcs21	test	10808721	symptom_053	10808721	0.01520856	17.624667708063498	not_mentioned	0.7302	not_mentioned	correct	ok	not_mentioned	released	option_probability
Clef	imcs21	test	10808721	symptom_054	10808721	0.01520856	17.624667708063498	not_mentioned	0.8738	not_mentioned	correct	ok	not_mentioned	released	option_probability
Clef	imcs21	test	10808721	symptom_055	10808721	0.01520856	17.624667708063498	not_mentioned	0.8669	not_mentioned	correct	ok	not_mentioned	released	option_probability
Clef	imcs21	test	10808721	symptom_056	10808721	0.01520856	17.624667708063498	not_mentioned	0.9189	not_mentioned	correct	ok	not_mentioned	released	option_probability
Clef	imcs21	test	10808721	symptom_057	10808721	0.01520856	17.624667708063498	not_mentioned	0.8031	not_mentioned	correct	ok	not_mentioned	released	option_probability
Clef	imcs21	test	10808721	symptom_058	10808721	0.01520856	17.624667708063498	not_mentioned	0.8055	not_mentioned	correct	ok	not_mentioned	released	option_probability
Clef	imcs21	test	10808721	symptom_059	10808721	0.01520856	17.624667708063498	not_mentioned	0.8962	not_mentioned	correct	ok	not_mentioned	released	option_probability
Clef	imcs21	test	10808721	symptom_060	10808721	0.01520856	17.624667708063498	not_mentioned	0.7239	not_mentioned	correct	ok	not_mentioned	released	option_probability
Clef	imcs21	test	10808721	symptom_061	10808721	0.01520856	17.624667708063498	not_mentioned	0.8515	not_mentioned	correct	ok	not_mentioned	released	option_probability
Clef	imcs21	test	10808721	symptom_062	10808721	0.01520856	17.624667708063498	not_mentioned	0.8159	not_mentioned	correct	ok	not_mentioned	released	option_probability
Clef	imcs21	test	10808721	symptom_063	10808721	0.01520856	17.624667708063498	not_mentioned	0.8067	not_mentioned	correct	ok	not_mentioned	released	option_probability
Clef	imcs21	test	10808721	symptom_064	10808721	0.01520856	17.624667708063498	not_mentioned	0.7582	not_mentioned	correct	ok	not_mentioned	released	option_probability
Clef	imcs21	test	10808721	symptom_065	10808721	0.01520856	17.624667708063498	not_mentioned	0.9455	not_mentioned	correct	ok	not_mentioned	released	option_probability
Clef	imcs21	test	10808721	symptom_066	10808721	0.01520856	17.624667708063498	not_mentioned	0.7745	not_mentioned	correct	ok	not_mentioned	released	option_probability
Clef	imcs21	test	10808721	symptom_067	10808721	0.01520856	17.624667708063498	not_mentioned	0.9532	not_mentioned	correct	ok	not_mentioned	released	option_probability
Clef	imcs21	test	10808721	symptom_068	10808721	0.01520856	17.624667708063498	not_mentioned	0.8486	not_mentioned	correct	ok	not_mentioned	released	option_probability
Clef	imcs21	test	10808721	symptom_069	10808721	0.01520856	17.624667708063498	not_mentioned	0.8281	not_mentioned	correct	ok	not_mentioned	released	option_probability
Clef	imcs21	test	10808721	symptom_070	10808721	0.01520856	17.624667708063498	not_mentioned	0.9356	not_mentioned	correct	ok	not_mentioned	released	option_probability
Clef	imcs21	test	10808721	symptom_071	10808721	0.01520856	17.624667708063498	not_mentioned	0.8565	not_mentioned	correct	ok	not_mentioned	released	option_probability
Clef	imcs21	test	10808721	symptom_072	10808721	0.01520856	17.624667708063498	not_mentioned	0.9268	not_mentioned	correct	ok	not_mentioned	released	option_probability
Clef	imcs21	test	10808721	symptom_073	10808721	0.01520856	17.624667708063498	not_mentioned	0.8827	not_mentioned	correct	ok	not_mentioned	released	option_probability
Clef	imcs21	test	10808721	symptom_074	10808721	0.01520856	17.624667708063498	not_mentioned	0.8729	not_mentioned	correct	ok	not_mentioned	released	option_probability
Clef	imcs21	test	10808721	symptom_075	10808721	0.01520856	17.624667708063498	not_mentioned	0.9176	not_mentioned	correct	ok	not_mentioned	released	option_probability
Clef	imcs21	test	10808721	symptom_076	10808721	0.01520856	17.624667708063498	not_mentioned	0.9017	not_mentioned	correct	ok	not_mentioned	released	option_probability
Clef	imcs21	test	10808721	symptom_077	10808721	0.01520856	17.624667708063498	not_mentioned	0.8958	not_mentioned	correct	ok	not_mentioned	released	option_probability
Clef	imcs21	test	10808721	symptom_078	10808721	0.01520856	17.624667708063498	not_mentioned	0.6738	not_mentioned	correct	ok	not_mentioned	released	option_probability
Clef	imcs21	test	10808721	symptom_079	10808721	0.01520856	17.624667708063498	not_mentioned	0.7836	not_mentioned	correct	ok	not_mentioned	released	option_probability
Clef	imcs21	test	10808721	symptom_080	10808721	0.01520856	17.624667708063498	not_mentioned	0.8522	not_mentioned	correct	ok	not_mentioned	released	option_probability
Clef	imcs21	test	10808721	symptom_081	10808721	0.01520856	17.624667708063498	not_mentioned	0.9046	not_mentioned	correct	ok	not_mentioned	released	option_probability
Clef	imcs21	test	10808721	symptom_082	10808721	0.01520856	17.624667708063498	not_mentioned	0.9317	not_mentioned	correct	ok	not_mentioned	released	option_probability
Clef	imcs21	test	10808721	symptom_083	10808721	0.01520856	17.624667708063498	not_mentioned	0.8528	not_mentioned	correct	ok	not_mentioned	released	option_probability
Clef	imcs21	test	10808721	symptom_084	10808721	0.01520856	17.624667708063498	not_mentioned	0.7591	not_mentioned	correct	ok	not_mentioned	released	option_probability
Clef	imcs21	test	10808721	symptom_085	10808721	0.01520856	17.624667708063498	not_mentioned	0.8795	not_mentioned	correct	ok	not_mentioned	released	option_probability
Clef	imcs21	test	10808721	symptom_086	10808721	0.01520856	17.624667708063498	not_mentioned	0.8464	not_mentioned	correct	ok	not_mentioned	released	option_probability
Clef	imcs21	test	10808721	symptom_087	10808721	0.01520856	17.624667708063498	not_mentioned	0.9294	not_mentioned	correct	ok	not_mentioned	released	option_probability
Clef	imcs21	test	10808721	symptom_088	10808721	0.01520856	17.624667708063498	not_mentioned	0.8311	not_mentioned	correct	ok	not_mentioned	released	option_probability
Clef	imcs21	test	10808721	symptom_089	10808721	0.01520856	17.624667708063498	not_mentioned	0.6817	not_mentioned	correct	ok	not_mentioned	released	option_probability
Clef	imcs21	test	10808721	symptom_090	10808721	0.01520856	17.624667708063498	not_mentioned	0.9165	not_mentioned	correct	ok	not_mentioned	released	option_probability
Clef	imcs21	test	10808721	symptom_091	10808721	0.01520856	17.624667708063498	not_mentioned	0.824	not_mentioned	correct	ok	not_mentioned	released	option_probability
Clef	imcs21	test	10808721	symptom_092	10808721	0.01520856	17.624667708063498	not_mentioned	0.8682	not_mentioned	correct	ok	not_mentioned	released	option_probability
Clef	imcs21	test	10808721	symptom_093	10808721	0.01520856	17.624667708063498	not_mentioned	0.8609	not_mentioned	correct	ok	not_mentioned	released	option_probability
Clef	imcs21	test	10808721	symptom_094	10808721	0.01520856	17.624667708063498	not_mentioned	0.832	not_mentioned	correct	ok	not_mentioned	released	option_probability
Clef	imcs21	test	10808721	symptom_095	10808721	0.01520856	17.624667708063498	not_mentioned	0.878	not_mentioned	correct	ok	not_mentioned	released	option_probability
Clef	imcs21	test	10808721	symptom_096	10808721	0.01520856	17.624667708063498	not_mentioned	0.9459	not_mentioned	correct	ok	not_mentioned	released	option_probability
Clef	imcs21	test	10808721	symptom_097	10808721	0.01520856	17.624667708063498	not_mentioned	0.8356	not_mentioned	correct	ok	not_mentioned	released	option_probability
Clef	imcs21	test	10808721	symptom_098	10808721	0.01520856	17.624667708063498	not_mentioned	0.8826	not_mentioned	correct	ok	not_mentioned	released	option_probability
Clef	imcs21	test	10808721	symptom_099	10808721	0.01520856	17.624667708063498	not_mentioned	0.7949	not_mentioned	correct	ok	not_mentioned	released	option_probability
Clef	imcs21	test	10808721	symptom_100	10808721	0.01520856	17.624667708063498	not_mentioned	0.8792	not_mentioned	correct	ok	not_mentioned	released	option_probability
Clef	imcs21	test	10808721	symptom_101	10808721	0.01520856	17.624667708063498	not_mentioned	0.8441	not_mentioned	correct	ok	not_mentioned	released	option_probability
Clef	imcs21	test	10808721	symptom_102	10808721	0.01520856	17.624667708063498	not_mentioned	0.9125	not_mentioned	correct	ok	not_mentioned	released	option_probability
Clef	imcs21	test	10808721	symptom_103	10808721	0.01520856	17.624667708063498	not_mentioned	0.9482	not_mentioned	correct	ok	not_mentioned	released	option_probability
Clef	imcs21	test	10808721	symptom_104	10808721	0.01520856	17.624667708063498	not_mentioned	0.8793	not_mentioned	correct	ok	not_mentioned	released	option_probability
Clef	imcs21	test	10808721	symptom_105	10808721	0.01520856	17.624667708063498	not_mentioned	0.9022	not_mentioned	correct	ok	not_mentioned	released	option_probability
Clef	imcs21	test	10808721	symptom_106	10808721	0.01520856	17.624667708063498	not_mentioned	0.7067	not_mentioned	correct	ok	not_mentioned	released	option_probability
Clef	imcs21	test	10808721	symptom_107	10808721	0.01520856	17.624667708063498	not_mentioned	0.8396	not_mentioned	correct	ok	not_mentioned	released	option_probability
Clef	imcs21	test	10808721	symptom_108	10808721	0.01520856	17.624667708063498	not_mentioned	0.8854	not_mentioned	correct	ok	not_mentioned	released	option_probability
Clef	imcs21	test	10808721	symptom_109	10808721	0.01520856	17.624667708063498	not_mentioned	0.747	not_mentioned	correct	ok	not_mentioned	released	option_probability
Clef	imcs21	test	10808721	symptom_110	10808721	0.01520856	17.624667708063498	not_mentioned	0.8641	not_mentioned	correct	ok	not_mentioned	released	option_probability
Clef	imcs21	test	10808721	symptom_111	10808721	0.01520856	17.624667708063498	not_mentioned	0.6154000000000001	not_mentioned	correct	ok	not_mentioned	released	option_probability
Clef	imcs21	test	10808721	symptom_112	10808721	0.01520856	17.624667708063498	not_mentioned	0.946	not_mentioned	correct	ok	not_mentioned	released	option_probability
Clef	imcs21	test	10808721	symptom_113	10808721	0.01520856	17.624667708063498	not_mentioned	0.9303	not_mentioned	correct	ok	not_mentioned	released	option_probability
Clef	imcs21	test	10808721	symptom_114	10808721	0.01520856	17.624667708063498	not_mentioned	0.9398	not_mentioned	correct	ok	not_mentioned	released	option_probability
Clef	imcs21	test	10808721	symptom_115	10808721	0.01520856	17.624667708063498	not_mentioned	0.7625	not_mentioned	correct	ok	not_mentioned	released	option_probability
Clef	imcs21	test	10808721	symptom_116	10808721	0.01520856	17.624667708063498	not_mentioned	0.8852	not_mentioned	correct	ok	not_mentioned	released	option_probability
Clef	imcs21	test	10808721	symptom_117	10808721	0.01520856	17.624667708063498	not_mentioned	0.791	not_mentioned	correct	ok	not_mentioned	released	option_probability
Clef	imcs21	test	10808721	symptom_118	10808721	0.01520856	17.624667708063498	not_mentioned	0.8928	not_mentioned	correct	ok	not_mentioned	released	option_probability
Clef	imcs21	test	10808721	symptom_119	10808721	0.01520856	17.624667708063498	not_mentioned	0.8366	not_mentioned	correct	ok	not_mentioned	released	option_probability
Clef	imcs21	test	10808721	symptom_120	10808721	0.01520856	17.624667708063498	not_mentioned	0.9524	not_mentioned	correct	ok	not_mentioned	released	option_probability
Clef	imcs21	test	10808721	symptom_121	10808721	0.01520856	17.624667708063498	not_mentioned	0.9163	not_mentioned	correct	ok	not_mentioned	released	option_probability
Clef	imcs21	test	10808721	symptom_122	10808721	0.01520856	17.624667708063498	not_mentioned	0.7245	not_mentioned	correct	ok	not_mentioned	released	option_probability
Clef	imcs21	test	10808721	symptom_123	10808721	0.01520856	17.624667708063498	not_mentioned	0.8708	not_mentioned	correct	ok	not_mentioned	released	option_probability
Clef	imcs21	test	10808721	symptom_124	10808721	0.01520856	17.624667708063498	not_mentioned	0.9174	not_mentioned	correct	ok	not_mentioned	released	option_probability
Clef	imcs21	test	10808721	symptom_125	10808721	0.01520856	17.624667708063498	not_mentioned	0.7754	not_mentioned	correct	ok	not_mentioned	released	option_probability
Clef	imcs21	test	10808721	symptom_126	10808721	0.01520856	17.624667708063498	not_mentioned	0.9593	not_mentioned	correct	ok	not_mentioned	released	option_probability
Clef	imcs21	test	10808721	symptom_127	10808721	0.01520856	17.624667708063498	not_mentioned	0.9608	not_mentioned	correct	ok	not_mentioned	released	option_probability
Clef	imcs21	test	10808721	symptom_128	10808721	0.01520856	17.624667708063498	not_mentioned	0.6261	not_mentioned	correct	ok	not_mentioned	released	option_probability
Clef	imcs21	test	10808721	symptom_129	10808721	0.01520856	17.624667708063498	not_mentioned	0.8657	not_mentioned	correct	ok	not_mentioned	released	option_probability
Clef	imcs21	test	10808721	symptom_130	10808721	0.01520856	17.624667708063498	not_mentioned	0.9098	not_mentioned	correct	ok	not_mentioned	released	option_probability
Clef	imcs21	test	10808721	symptom_131	10808721	0.01520856	17.624667708063498	not_mentioned	0.5487	not_mentioned	correct	ok	not_mentioned	released	option_probability
Clef	imcs21	test	10808721	symptom_132	10808721	0.01520856	17.624667708063498	not_mentioned	0.822	not_mentioned	correct	ok	not_mentioned	released	option_probability
Clef	imcs21	test	10808721	symptom_133	10808721	0.01520856	17.624667708063498	not_mentioned	0.7734	not_mentioned	correct	ok	not_mentioned	released	option_probability
Clef	imcs21	test	10808721	symptom_134	10808721	0.01520856	17.624667708063498	not_mentioned	0.7075	not_mentioned	correct	ok	not_mentioned	released	option_probability
Clef	imcs21	test	10808721	symptom_135	10808721	0.01520856	17.624667708063498	not_mentioned	0.8137	not_mentioned	correct	ok	not_mentioned	released	option_probability
Clef	imcs21	test	10808721	symptom_136	10808721	0.01520856	17.624667708063498	not_mentioned	0.8673	not_mentioned	correct	ok	not_mentioned	released	option_probability
Clef	imcs21	test	10808721	symptom_137	10808721	0.01520856	17.624667708063498	not_mentioned	0.8178	not_mentioned	correct	ok	not_mentioned	released	option_probability
Clef	imcs21	test	10808721	symptom_138	10808721	0.01520856	17.624667708063498	not_mentioned	0.9139	not_mentioned	correct	ok	not_mentioned	released	option_probability
Clef	imcs21	test	10808721	symptom_139	10808721	0.01520856	17.624667708063498	not_mentioned	0.9376	not_mentioned	correct	ok	not_mentioned	released	option_probability
Clef	imcs21	test	10808721	symptom_140	10808721	0.01520856	17.624667708063498	not_mentioned	0.908	not_mentioned	correct	ok	not_mentioned	released	option_probability
Clef	imcs21	test	10808721	symptom_141	10808721	0.01520856	17.624667708063498	not_mentioned	0.8867	not_mentioned	correct	ok	not_mentioned	released	option_probability
Clef	imcs21	test	10808721	symptom_142	10808721	0.01520856	17.624667708063498	not_mentioned	0.7229	not_mentioned	correct	ok	not_mentioned	released	option_probability
Clef	imcs21	test	10808721	symptom_143	10808721	0.01520856	17.624667708063498	not_mentioned	0.8765	not_mentioned	correct	ok	not_mentioned	released	option_probability
Clef	imcs21	test	10808721	symptom_144	10808721	0.01520856	17.624667708063498	not_mentioned	0.6808	not_mentioned	correct	ok	not_mentioned	released	option_probability
Clef	imcs21	test	10808721	symptom_145	10808721	0.01520856	17.624667708063498	not_mentioned	0.9403	not_mentioned	correct	ok	not_mentioned	released	option_probability
Clef	imcs21	test	10808721	symptom_146	10808721	0.01520856	17.624667708063498	uncertain	0.7413	not_mentioned	incorrect	ok	not_mentioned	released	option_probability
Clef	imcs21	test	10808721	symptom_147	10808721	0.01520856	17.624667708063498	not_mentioned	0.6945	not_mentioned	correct	ok	not_mentioned	released	option_probability
Clef	imcs21	test	10808721	symptom_148	10808721	0.01520856	17.624667708063498	not_mentioned	0.767	not_mentioned	correct	ok	not_mentioned	released	option_probability
Clef	imcs21	test	10808721	symptom_149	10808721	0.01520856	17.624667708063498	not_mentioned	0.7694	not_mentioned	correct	ok	not_mentioned	released	option_probability
Clef	imcs21	test	10808721	symptom_150	10808721	0.01520856	17.624667708063498	not_mentioned	0.9199	not_mentioned	correct	ok	not_mentioned	released	option_probability
Clef	imcs21	test	10808721	symptom_151	10808721	0.01520856	17.624667708063498	not_mentioned	0.8447	not_mentioned	correct	ok	not_mentioned	released	option_probability
Clef	imcs21	test	10808721	symptom_152	10808721	0.01520856	17.624667708063498	not_mentioned	0.5197	not_mentioned	correct	ok	not_mentioned	released	option_probability
Clef	imcs21	test	10808721	symptom_153	10808721	0.01520856	17.624667708063498	not_mentioned	0.844	not_mentioned	correct	ok	not_mentioned	released	option_probability
Clef	imcs21	test	10808721	symptom_154	10808721	0.01520856	17.624667708063498	uncertain	0.4021	not_mentioned	incorrect	ok	not_mentioned	released	option_probability
Clef	imcs21	test	10808721	symptom_155	10808721	0.01520856	17.624667708063498	not_mentioned	0.546	not_mentioned	correct	ok	not_mentioned	released	option_probability
Clef	imcs21	test	10808721	symptom_156	10808721	0.01520856	17.624667708063498	uncertain	0.504	not_mentioned	incorrect	ok	not_mentioned	released	option_probability
Clef	imcs21	test	10808721	symptom_157	10808721	0.01520856	17.624667708063498	not_mentioned	0.8889	not_mentioned	correct	ok	not_mentioned	released	option_probability
Clef	imcs21	test	10808721	symptom_158	10808721	0.01520856	17.624667708063498	not_mentioned	0.8406	not_mentioned	correct	ok	not_mentioned	released	option_probability
Clef	imcs21	test	10808721	symptom_159	10808721	0.01520856	17.624667708063498	not_mentioned	0.5424	not_mentioned	correct	ok	not_mentioned	released	option_probability
Clef	imcs21	test	10808721	symptom_160	10808721	0.01520856	17.624667708063498	not_mentioned	0.7734	not_mentioned	correct	ok	not_mentioned	released	option_probability
Clef	imcs21	test	10808721	symptom_161	10808721	0.01520856	17.624667708063498	not_mentioned	0.7998	not_mentioned	correct	ok	not_mentioned	released	option_probability
Clef	imcs21	test	10808721	symptom_162	10808721	0.01520856	17.624667708063498	not_mentioned	0.6011	not_mentioned	correct	ok	not_mentioned	released	option_probability
Clef	imcs21	test	10808721	symptom_163	10808721	0.01520856	17.624667708063498	not_mentioned	0.8418	not_mentioned	correct	ok	not_mentioned	released	option_probability
Clef	imcs21	test	10808721	symptom_164	10808721	0.01520856	17.624667708063498	not_mentioned	0.8604	not_mentioned	correct	ok	not_mentioned	released	option_probability
Clef	imcs21	test	10808721	symptom_165	10808721	0.01520856	17.624667708063498	not_mentioned	0.5686	not_mentioned	correct	ok	not_mentioned	released	option_probability
Clef	imcs21	test	10808721	symptom_166	10808721	0.01520856	17.624667708063498	not_mentioned	0.5312	not_mentioned	correct	ok	not_mentioned	released	option_probability
Clef	imcs21	test	10808721	symptom_167	10808721	0.01520856	17.624667708063498	not_mentioned	0.9079	not_mentioned	correct	ok	not_mentioned	released	option_probability
Clef	imcs21	test	10808721	symptom_168	10808721	0.01520856	17.624667708063498	not_mentioned	0.7826	not_mentioned	correct	ok	not_mentioned	released	option_probability
Clef	imcs21	test	10808721	symptom_169	10808721	0.01520856	17.624667708063498	not_mentioned	0.6817	not_mentioned	correct	ok	not_mentioned	released	option_probability
Clef	imcs21	test	10808721	symptom_170	10808721	0.01520856	17.624667708063498	not_mentioned	0.9083	not_mentioned	correct	ok	not_mentioned	released	option_probability
Clef	imcs21	test	10808721	symptom_171	10808721	0.01520856	17.624667708063498	not_mentioned	0.8213	not_mentioned	correct	ok	not_mentioned	released	option_probability
Clef	imcs21	test	10808721	symptom_172	10808721	0.01520856	17.624667708063498	not_mentioned	0.7744	not_mentioned	correct	ok	not_mentioned	released	option_probability
Clef	imcs21	test	10808721	symptom_173	10808721	0.01520856	17.624667708063498	not_mentioned	0.8594	not_mentioned	correct	ok	not_mentioned	released	option_probability
Clef	imcs21	test	10808721	symptom_174	10808721	0.01520856	17.624667708063498	not_mentioned	0.8452	not_mentioned	correct	ok	not_mentioned	released	option_probability
Clef	imcs21	test	10808721	symptom_175	10808721	0.01520856	17.624667708063498	not_mentioned	0.7606	not_mentioned	correct	ok	not_mentioned	released	option_probability
Clef	imcs21	test	10808721	symptom_176	10808721	0.01520856	17.624667708063498	not_mentioned	0.7676	not_mentioned	correct	ok	not_mentioned	released	option_probability
Clef	imcs21	test	10808721	symptom_177	10808721	0.01520856	17.624667708063498	not_mentioned	0.6958	not_mentioned	correct	ok	not_mentioned	released	option_probability
Clef	imcs21	test	10808721	symptom_178	10808721	0.01520856	17.624667708063498	not_mentioned	0.8095	not_mentioned	correct	ok	not_mentioned	released	option_probability
Clef	imcs21	test	10808721	symptom_179	10808721	0.01520856	17.624667708063498	not_mentioned	0.8463	not_mentioned	correct	ok	not_mentioned	released	option_probability
Clef	imcs21	test	10808721	symptom_180	10808721	0.01520856	17.624667708063498	not_mentioned	0.9031	not_mentioned	correct	ok	not_mentioned	released	option_probability
Clef	imcs21	test	10808721	symptom_181	10808721	0.01520856	17.624667708063498	not_mentioned	0.749	not_mentioned	correct	ok	not_mentioned	released	option_probability
Clef	imcs21	test	10808721	symptom_182	10808721	0.01520856	17.624667708063498	not_mentioned	0.9016	not_mentioned	correct	ok	not_mentioned	released	option_probability
Clef	imcs21	test	10808721	symptom_183	10808721	0.01520856	17.624667708063498	not_mentioned	0.7861	not_mentioned	correct	ok	not_mentioned	released	option_probability
Clef	imcs21	test	10808721	symptom_184	10808721	0.01520856	17.624667708063498	not_mentioned	0.9297	not_mentioned	correct	ok	not_mentioned	released	option_probability
Clef	imcs21	test	10808721	symptom_185	10808721	0.01520856	17.624667708063498	not_mentioned	0.7464	not_mentioned	correct	ok	not_mentioned	released	option_probability
Clef	imcs21	test	10808721	symptom_186	10808721	0.01520856	17.624667708063498	not_mentioned	0.827	not_mentioned	correct	ok	not_mentioned	released	option_probability
Clef	imcs21	test	10808721	symptom_187	10808721	0.01520856	17.624667708063498	uncertain	0.68	not_mentioned	incorrect	ok	not_mentioned	released	option_probability
Clef	imcs21	test	10808721	symptom_188	10808721	0.01520856	17.624667708063498	not_mentioned	0.7977	not_mentioned	correct	ok	not_mentioned	released	option_probability
Clef	imcs21	test	10808721	symptom_189	10808721	0.01520856	17.624667708063498	not_mentioned	0.556	not_mentioned	correct	ok	not_mentioned	released	option_probability
Clef	imcs21	test	10808721	symptom_190	10808721	0.01520856	17.624667708063498	not_mentioned	0.6526	not_mentioned	correct	ok	not_mentioned	released	option_probability
Clef	imcs21	test	10808721	symptom_191	10808721	0.01520856	17.624667708063498	not_mentioned	0.7768	not_mentioned	correct	ok	not_mentioned	released	option_probability
Clef	imcs21	test	10808721	symptom_192	10808721	0.01520856	17.624667708063498	not_mentioned	0.7627	not_mentioned	correct	ok	not_mentioned	released	option_probability
Clef	imcs21	test	10808721	symptom_193	10808721	0.01520856	17.624667708063498	not_mentioned	0.9206	not_mentioned	correct	ok	not_mentioned	released	option_probability
Clef	imcs21	test	10808721	symptom_194	10808721	0.01520856	17.624667708063498	not_mentioned	0.9025	not_mentioned	correct	ok	not_mentioned	released	option_probability
Clef	imcs21	test	10808721	symptom_195	10808721	0.01520856	17.624667708063498	not_mentioned	0.9407	not_mentioned	correct	ok	not_mentioned	released	option_probability
Clef	imcs21	test	10808721	symptom_196	10808721	0.01520856	17.624667708063498	not_mentioned	0.9731	not_mentioned	correct	ok	not_mentioned	released	option_probability
Clef	imcs21	test	10808721	symptom_197	10808721	0.01520856	17.624667708063498	not_mentioned	0.8751	not_mentioned	correct	ok	not_mentioned	released	option_probability
Clef	imcs21	test	10808721	symptom_198	10808721	0.01520856	17.624667708063498	not_mentioned	0.9223	not_mentioned	correct	ok	not_mentioned	released	option_probability
Clef	imcs21	test	10808721	symptom_199	10808721	0.01520856	17.624667708063498	not_mentioned	0.8213	not_mentioned	correct	ok	not_mentioned	released	option_probability
Clef	imcs21	test	10808721	symptom_200	10808721	0.01520856	17.624667708063498	not_mentioned	0.8966	not_mentioned	correct	ok	not_mentioned	released	option_probability
Clef	imcs21	test	10808721	symptom_201	10808721	0.01520856	17.624667708063498	not_mentioned	0.935	not_mentioned	correct	ok	not_mentioned	released	option_probability
Clef	imcs21	test	10808721	symptom_202	10808721	0.01520856	17.624667708063498	not_mentioned	0.7248	not_mentioned	correct	ok	not_mentioned	released	option_probability
Clef	imcs21	test	10808721	symptom_203	10808721	0.01520856	17.624667708063498	not_mentioned	0.9064	not_mentioned	correct	ok	not_mentioned	released	option_probability
Clef	imcs21	test	10808721	symptom_204	10808721	0.01520856	17.624667708063498	not_mentioned	0.9076	not_mentioned	correct	ok	not_mentioned	released	option_probability
Clef	imcs21	test	10808721	symptom_205	10808721	0.01520856	17.624667708063498	not_mentioned	0.9268	not_mentioned	correct	ok	not_mentioned	released	option_probability
Clef	imcs21	test	10808721	symptom_206	10808721	0.01520856	17.624667708063498	not_mentioned	0.8919	not_mentioned	correct	ok	not_mentioned	released	option_probability
Clef	imcs21	test	10808721	symptom_207	10808721	0.01520856	17.624667708063498	not_mentioned	0.811	not_mentioned	correct	ok	not_mentioned	released	option_probability
Clef	imcs21	test	10808721	symptom_208	10808721	0.01520856	17.624667708063498	not_mentioned	0.9366	not_mentioned	correct	ok	not_mentioned	released	option_probability
Clef	imcs21	test	10808721	symptom_209	10808721	0.01520856	17.624667708063498	not_mentioned	0.9249	not_mentioned	correct	ok	not_mentioned	released	option_probability
Clef	imcs21	test	10808721	symptom_210	10808721	0.01520856	17.624667708063498	not_mentioned	0.9113	not_mentioned	correct	ok	not_mentioned	released	option_probability
Clef	imcs21	test	10808721	symptom_211	10808721	0.01520856	17.624667708063498	not_mentioned	0.8611	not_mentioned	correct	ok	not_mentioned	released	option_probability
Clef	imcs21	test	10808721	symptom_212	10808721	0.01520856	17.624667708063498	not_mentioned	0.853	not_mentioned	correct	ok	not_mentioned	released	option_probability
Clef	imcs21	test	10808721	symptom_213	10808721	0.01520856	17.624667708063498	not_mentioned	0.9124	not_mentioned	correct	ok	not_mentioned	released	option_probability
Clef	imcs21	test	10808721	symptom_214	10808721	0.01520856	17.624667708063498	not_mentioned	0.9551	not_mentioned	correct	ok	not_mentioned	released	option_probability
Clef	imcs21	test	10808721	symptom_215	10808721	0.01520856	17.624667708063498	not_mentioned	0.9075	not_mentioned	correct	ok	not_mentioned	released	option_probability
Clef	imcs21	test	10808721	symptom_216	10808721	0.01520856	17.624667708063498	not_mentioned	0.8056	not_mentioned	correct	ok	not_mentioned	released	option_probability
Clef	imcs21	test	10808721	symptom_217	10808721	0.01520856	17.624667708063498	not_mentioned	0.9161	not_mentioned	correct	ok	not_mentioned	released	option_probability
Clef	imcs21	test	10808721	symptom_218	10808721	0.01520856	17.624667708063498	not_mentioned	0.8663	not_mentioned	correct	ok	not_mentioned	released	option_probability
Clef	imcs21	test	10808721	symptom_219	10808721	0.01520856	17.624667708063498	not_mentioned	0.9457	not_mentioned	correct	ok	not_mentioned	released	option_probability
Clef	imcs21	test	10808721	symptom_220	10808721	0.01520856	17.624667708063498	not_mentioned	0.9308	not_mentioned	correct	ok	not_mentioned	released	option_probability
Clef	imcs21	test	10808721	symptom_221	10808721	0.01520856	17.624667708063498	not_mentioned	0.8821	not_mentioned	correct	ok	not_mentioned	released	option_probability
Clef	imcs21	test	10808721	symptom_222	10808721	0.01520856	17.624667708063498	not_mentioned	0.7989	not_mentioned	correct	ok	not_mentioned	released	option_probability
Clef	imcs21	test	10808721	symptom_223	10808721	0.01520856	17.624667708063498	not_mentioned	0.7839	not_mentioned	correct	ok	not_mentioned	released	option_probability
Clef	imcs21	test	10808721	symptom_224	10808721	0.01520856	17.624667708063498	not_mentioned	0.8592	not_mentioned	correct	ok	not_mentioned	released	option_probability
Clef	imcs21	test	10808721	symptom_225	10808721	0.01520856	17.624667708063498	not_mentioned	0.7275	not_mentioned	correct	ok	not_mentioned	released	option_probability
Clef	imcs21	test	10808721	symptom_226	10808721	0.01520856	17.624667708063498	not_mentioned	0.9143	not_mentioned	correct	ok	not_mentioned	released	option_probability
Clef	imcs21	test	10808721	symptom_227	10808721	0.01520856	17.624667708063498	not_mentioned	0.9387	not_mentioned	correct	ok	not_mentioned	released	option_probability
Clef	imcs21	test	10808721	symptom_228	10808721	0.01520856	17.624667708063498	not_mentioned	0.9374	not_mentioned	correct	ok	not_mentioned	released	option_probability
Clef	imcs21	test	10808721	symptom_229	10808721	0.01520856	17.624667708063498	not_mentioned	0.9562	not_mentioned	correct	ok	not_mentioned	released	option_probability
Clef	imcs21	test	10808721	symptom_230	10808721	0.01520856	17.624667708063498	not_mentioned	0.9043	not_mentioned	correct	ok	not_mentioned	released	option_probability
Clef	imcs21	test	10808721	symptom_231	10808721	0.01520856	17.624667708063498	not_mentioned	0.8658	not_mentioned	correct	ok	not_mentioned	released	option_probability
Clef	imcs21	test	10808721	symptom_232	10808721	0.01520856	17.624667708063498	not_mentioned	0.9137	not_mentioned	correct	ok	not_mentioned	released	option_probability
Clef	imcs21	test	10808721	symptom_233	10808721	0.01520856	17.624667708063498	not_mentioned	0.9206	not_mentioned	correct	ok	not_mentioned	released	option_probability
Clef	imcs21	test	10808721	symptom_234	10808721	0.01520856	17.624667708063498	not_mentioned	0.9363	not_mentioned	correct	ok	not_mentioned	released	option_probability
Clef	imcs21	test	10808721	symptom_235	10808721	0.01520856	17.624667708063498	not_mentioned	0.9334	not_mentioned	correct	ok	not_mentioned	released	option_probability
Clef	imcs21	test	10808721	symptom_236	10808721	0.01520856	17.624667708063498	not_mentioned	0.9325	not_mentioned	correct	ok	not_mentioned	released	option_probability
Clef	imcs21	test	10808721	symptom_237	10808721	0.01520856	17.624667708063498	not_mentioned	0.7258	not_mentioned	correct	ok	not_mentioned	released	option_probability
Clef	imcs21	test	10808721	symptom_238	10808721	0.01520856	17.624667708063498	not_mentioned	0.7956	not_mentioned	correct	ok	not_mentioned	released	option_probability
Clef	imcs21	test	10808721	symptom_239	10808721	0.01520856	17.624667708063498	not_mentioned	0.8358	not_mentioned	correct	ok	not_mentioned	released	option_probability
Clef	imcs21	test	10808721	symptom_240	10808721	0.01520856	17.624667708063498	not_mentioned	0.9626	not_mentioned	correct	ok	not_mentioned	released	option_probability
Clef	imcs21	test	10808721	symptom_241	10808721	0.01520856	17.624667708063498	not_mentioned	0.8392	not_mentioned	correct	ok	not_mentioned	released	option_probability
Clef	imcs21	test	10808721	symptom_242	10808721	0.01520856	17.624667708063498	not_mentioned	0.9485	not_mentioned	correct	ok	not_mentioned	released	option_probability
Clef	imcs21	test	10808721	symptom_243	10808721	0.01520856	17.624667708063498	not_mentioned	0.7879	not_mentioned	correct	ok	not_mentioned	released	option_probability
Clef	imcs21	test	10808721	symptom_244	10808721	0.01520856	17.624667708063498	not_mentioned	0.7619	not_mentioned	correct	ok	not_mentioned	released	option_probability
Clef	imcs21	test	10808721	symptom_245	10808721	0.01520856	17.624667708063498	not_mentioned	0.957	not_mentioned	correct	ok	not_mentioned	released	option_probability
Clef	imcs21	test	10808721	symptom_246	10808721	0.01520856	17.624667708063498	not_mentioned	0.9492	not_mentioned	correct	ok	not_mentioned	released	option_probability
Clef	imcs21	test	10808721	symptom_247	10808721	0.01520856	17.624667708063498	not_mentioned	0.8628	not_mentioned	correct	ok	not_mentioned	released	option_probability
Clef	imcs21	test	10808721	symptom_248	10808721	0.01520856	17.624667708063498	not_mentioned	0.8765	not_mentioned	correct	ok	not_mentioned	released	option_probability
Clef	imcs21	test	10808721	symptom_249	10808721	0.01520856	17.624667708063498	not_mentioned	0.9308	not_mentioned	correct	ok	not_mentioned	released	option_probability
Clef	imcs21	test	10808721	symptom_250	10808721	0.01520856	17.624667708063498	not_mentioned	0.8623	not_mentioned	correct	ok	not_mentioned	released	option_probability
Clef	imcs21	test	10808721	symptom_251	10808721	0.01520856	17.624667708063498	not_mentioned	0.9297	not_mentioned	correct	ok	not_mentioned	released	option_probability
Clef	imcs21	test	10808721	symptom_252	10808721	0.01520856	17.624667708063498	not_mentioned	0.8846	not_mentioned	correct	ok	not_mentioned	released	option_probability
Clef	imcs21	test	10808721	symptom_253	10808721	0.01520856	17.624667708063498	not_mentioned	0.9017	not_mentioned	correct	ok	not_mentioned	released	option_probability
Clef	imcs21	test	10808721	symptom_254	10808721	0.01520856	17.624667708063498	not_mentioned	0.9395	not_mentioned	correct	ok	not_mentioned	released	option_probability
Clef	imcs21	test	10808721	symptom_255	10808721	0.01520856	17.624667708063498	not_mentioned	0.9337	not_mentioned	correct	ok	not_mentioned	released	option_probability
Clef	imcs21	test	10808721	symptom_256	10808721	0.01520856	17.624667708063498	not_mentioned	0.7426	not_mentioned	correct	ok	not_mentioned	released	option_probability
Clef	imcs21	test	10808721	symptom_257	10808721	0.01520856	17.624667708063498	not_mentioned	0.9668	not_mentioned	correct	ok	not_mentioned	released	option_probability
Clef	imcs21	test	10808721	symptom_258	10808721	0.01520856	17.624667708063498	not_mentioned	0.9393	not_mentioned	correct	ok	not_mentioned	released	option_probability
Clef	imcs21	test	10808721	symptom_259	10808721	0.01520856	17.624667708063498	not_mentioned	0.9105	not_mentioned	correct	ok	not_mentioned	released	option_probability
Clef	imcs21	test	10808721	symptom_260	10808721	0.01520856	17.624667708063498	positive	0.7463	not_mentioned	incorrect	ok	not_mentioned	released	option_probability
Clef	imcs21	test	10808721	symptom_261	10808721	0.01520856	17.624667708063498	not_mentioned	0.7893	not_mentioned	correct	ok	not_mentioned	released	option_probability
Clef	imcs21	test	10808721	symptom_262	10808721	0.01520856	17.624667708063498	not_mentioned	0.912	not_mentioned	correct	ok	not_mentioned	released	option_probability
Clef	imcs21	test	10808721	symptom_263	10808721	0.01520856	17.624667708063498	not_mentioned	0.8339	not_mentioned	correct	ok	not_mentioned	released	option_probability
Clef	imcs21	test	10808721	symptom_264	10808721	0.01520856	17.624667708063498	not_mentioned	0.9442	not_mentioned	correct	ok	not_mentioned	released	option_probability
Clef	imcs21	test	10808721	symptom_265	10808721	0.01520856	17.624667708063498	not_mentioned	0.6416000000000001	not_mentioned	correct	ok	not_mentioned	released	option_probability
Clef	imcs21	test	10808721	symptom_266	10808721	0.01520856	17.624667708063498	not_mentioned	0.8877	not_mentioned	correct	ok	not_mentioned	released	option_probability
Clef	imcs21	test	10808721	symptom_267	10808721	0.01520856	17.624667708063498	not_mentioned	0.8742	not_mentioned	correct	ok	not_mentioned	released	option_probability
Clef	imcs21	test	10808721	symptom_268	10808721	0.01520856	17.624667708063498	not_mentioned	0.8939	not_mentioned	correct	ok	not_mentioned	released	option_probability
Clef	imcs21	test	10808721	symptom_269	10808721	0.01520856	17.624667708063498	not_mentioned	0.836	not_mentioned	correct	ok	not_mentioned	released	option_probability
Clef	imcs21	test	10808721	symptom_270	10808721	0.01520856	17.624667708063498	not_mentioned	0.6908	not_mentioned	correct	ok	not_mentioned	released	option_probability
Clef	imcs21	test	10808721	symptom_271	10808721	0.01520856	17.624667708063498	not_mentioned	0.6643	not_mentioned	correct	ok	not_mentioned	released	option_probability
Clef	imcs21	test	10808721	symptom_272	10808721	0.01520856	17.624667708063498	not_mentioned	0.9339	not_mentioned	correct	ok	not_mentioned	released	option_probability
Clef	imcs21	test	10808721	symptom_273	10808721	0.01520856	17.624667708063498	not_mentioned	0.8564	not_mentioned	correct	ok	not_mentioned	released	option_probability
Clef	imcs21	test	10808721	symptom_274	10808721	0.01520856	17.624667708063498	not_mentioned	0.9096	not_mentioned	correct	ok	not_mentioned	released	option_probability
Clef	imcs21	test	10808721	symptom_275	10808721	0.01520856	17.624667708063498	not_mentioned	0.7643	not_mentioned	correct	ok	not_mentioned	released	option_probability
Clef	imcs21	test	10808721	symptom_276	10808721	0.01520856	17.624667708063498	not_mentioned	0.8839	not_mentioned	correct	ok	not_mentioned	released	option_probability
Clef	imcs21	test	10808721	symptom_277	10808721	0.01520856	17.624667708063498	not_mentioned	0.8639	not_mentioned	correct	ok	not_mentioned	released	option_probability
Clef	imcs21	test	10808721	symptom_278	10808721	0.01520856	17.624667708063498	not_mentioned	0.6607	not_mentioned	correct	ok	not_mentioned	released	option_probability
Clef	imcs21	test	10808721	symptom_279	10808721	0.01520856	17.624667708063498	not_mentioned	0.8702	not_mentioned	correct	ok	not_mentioned	released	option_probability
Clef	imcs21	test	10808721	symptom_280	10808721	0.01520856	17.624667708063498	not_mentioned	0.8539	not_mentioned	correct	ok	not_mentioned	released	option_probability
Clef	imcs21	test	10808721	symptom_281	10808721	0.01520856	17.624667708063498	not_mentioned	0.7983	not_mentioned	correct	ok	not_mentioned	released	option_probability
Clef	imcs21	test	10808721	symptom_282	10808721	0.01520856	17.624667708063498	not_mentioned	0.9023	not_mentioned	correct	ok	not_mentioned	released	option_probability
Clef	imcs21	test	10808721	symptom_283	10808721	0.01520856	17.624667708063498	not_mentioned	0.7389	not_mentioned	correct	ok	not_mentioned	released	option_probability
Clef	imcs21	test	10808721	symptom_284	10808721	0.01520856	17.624667708063498	not_mentioned	0.828	not_mentioned	correct	ok	not_mentioned	released	option_probability
Clef	imcs21	test	10808721	symptom_285	10808721	0.01520856	17.624667708063498	not_mentioned	0.7515000000000001	not_mentioned	correct	ok	not_mentioned	released	option_probability
Clef	imcs21	test	10808721	symptom_286	10808721	0.01520856	17.624667708063498	not_mentioned	0.7078	not_mentioned	correct	ok	not_mentioned	released	option_probability
Clef	imcs21	test	10808721	symptom_287	10808721	0.01520856	17.624667708063498	not_mentioned	0.8982	not_mentioned	correct	ok	not_mentioned	released	option_probability
Clef	imcs21	test	10808721	symptom_288	10808721	0.01520856	17.624667708063498	not_mentioned	0.8088	not_mentioned	correct	ok	not_mentioned	released	option_probability
Clef	imcs21	test	10808721	symptom_289	10808721	0.01520856	17.624667708063498	not_mentioned	0.9248	not_mentioned	correct	ok	not_mentioned	released	option_probability
Clef	imcs21	test	10808721	symptom_290	10808721	0.01520856	17.624667708063498	not_mentioned	0.8876	not_mentioned	correct	ok	not_mentioned	released	option_probability
Clef	imcs21	test	10808721	symptom_291	10808721	0.01520856	17.624667708063498	not_mentioned	0.678	not_mentioned	correct	ok	not_mentioned	released	option_probability
Clef	imcs21	test	10808721	symptom_292	10808721	0.01520856	17.624667708063498	not_mentioned	0.8127	not_mentioned	correct	ok	not_mentioned	released	option_probability
Clef	imcs21	test	10808721	symptom_293	10808721	0.01520856	17.624667708063498	not_mentioned	0.7938	not_mentioned	correct	ok	not_mentioned	released	option_probability
Clef	imcs21	test	10808721	symptom_294	10808721	0.01520856	17.624667708063498	not_mentioned	0.9011	not_mentioned	correct	ok	not_mentioned	released	option_probability
Clef	imcs21	test	10808721	symptom_295	10808721	0.01520856	17.624667708063498	not_mentioned	0.9251	not_mentioned	correct	ok	not_mentioned	released	option_probability
Clef	imcs21	test	10808721	symptom_296	10808721	0.01520856	17.624667708063498	not_mentioned	0.9091	not_mentioned	correct	ok	not_mentioned	released	option_probability
Clef	imcs21	test	10808721	symptom_297	10808721	0.01520856	17.624667708063498	not_mentioned	0.7975	not_mentioned	correct	ok	not_mentioned	released	option_probability
Clef	imcs21	test	10808721	symptom_298	10808721	0.01520856	17.624667708063498	not_mentioned	0.7396	not_mentioned	correct	ok	not_mentioned	released	option_probability
Clef	imcs21	test	10808721	symptom_299	10808721	0.01520856	17.624667708063498	not_mentioned	0.6255	not_mentioned	correct	ok	not_mentioned	released	option_probability
Clef	imcs21	test	10808721	symptom_300	10808721	0.01520856	17.624667708063498	not_mentioned	0.8378	not_mentioned	correct	ok	not_mentioned	released	option_probability
Clef	imcs21	test	10808721	symptom_301	10808721	0.01520856	17.624667708063498	not_mentioned	0.4545	not_mentioned	correct	ok	not_mentioned	released	option_probability
Clef	imcs21	test	10808721	symptom_302	10808721	0.01520856	17.624667708063498	not_mentioned	0.8551	not_mentioned	correct	ok	not_mentioned	released	option_probability
Clef	imcs21	test	10808721	symptom_303	10808721	0.01520856	17.624667708063498	not_mentioned	0.8107	not_mentioned	correct	ok	not_mentioned	released	option_probability
Clef	imcs21	test	10808721	symptom_304	10808721	0.01520856	17.624667708063498	not_mentioned	0.9095	not_mentioned	correct	ok	not_mentioned	released	option_probability
Clef	imcs21	test	10808721	symptom_305	10808721	0.01520856	17.624667708063498	not_mentioned	0.8632	not_mentioned	correct	ok	not_mentioned	released	option_probability
Clef	imcs21	test	10808721	symptom_306	10808721	0.01520856	17.624667708063498	not_mentioned	0.662	not_mentioned	correct	ok	not_mentioned	released	option_probability
Clef	imcs21	test	10808721	symptom_307	10808721	0.01520856	17.624667708063498	not_mentioned	0.8474	not_mentioned	correct	ok	not_mentioned	released	option_probability
Clef	imcs21	test	10808721	symptom_308	10808721	0.01520856	17.624667708063498	not_mentioned	0.8416	not_mentioned	correct	ok	not_mentioned	released	option_probability
Clef	imcs21	test	10808721	symptom_309	10808721	0.01520856	17.624667708063498	not_mentioned	0.847	not_mentioned	correct	ok	not_mentioned	released	option_probability
Clef	imcs21	test	10808721	symptom_310	10808721	0.01520856	17.624667708063498	not_mentioned	0.8183	not_mentioned	correct	ok	not_mentioned	released	option_probability
Clef	imcs21	test	10808721	symptom_311	10808721	0.01520856	17.624667708063498	not_mentioned	0.7238	not_mentioned	correct	ok	not_mentioned	released	option_probability
Clef	imcs21	test	10808721	symptom_312	10808721	0.01520856	17.624667708063498	not_mentioned	0.8715	not_mentioned	correct	ok	not_mentioned	released	option_probability
Clef	imcs21	test	10808721	symptom_313	10808721	0.01520856	17.624667708063498	not_mentioned	0.7434000000000001	not_mentioned	correct	ok	not_mentioned	released	option_probability
Clef	imcs21	test	10808721	symptom_314	10808721	0.01520856	17.624667708063498	not_mentioned	0.9126	not_mentioned	correct	ok	not_mentioned	released	option_probability
Clef	imcs21	test	10808721	symptom_315	10808721	0.01520856	17.624667708063498	not_mentioned	0.789	not_mentioned	correct	ok	not_mentioned	released	option_probability
Clef	imcs21	test	10808721	symptom_316	10808721	0.01520856	17.624667708063498	not_mentioned	0.7072	not_mentioned	correct	ok	not_mentioned	released	option_probability
Clef	imcs21	test	10808721	symptom_317	10808721	0.01520856	17.624667708063498	not_mentioned	0.8607	not_mentioned	correct	ok	not_mentioned	released	option_probability
Clef	imcs21	test	10808721	symptom_318	10808721	0.01520856	17.624667708063498	not_mentioned	0.8986	not_mentioned	correct	ok	not_mentioned	released	option_probability
Clef	imcs21	test	10808721	symptom_319	10808721	0.01520856	17.624667708063498	not_mentioned	0.8717	not_mentioned	correct	ok	not_mentioned	released	option_probability
Clef	imcs21	test	10808721	symptom_320	10808721	0.01520856	17.624667708063498	not_mentioned	0.7954	not_mentioned	correct	ok	not_mentioned	released	option_probability
Clef	imcs21	test	10808721	symptom_321	10808721	0.01520856	17.624667708063498	not_mentioned	0.9389	not_mentioned	correct	ok	not_mentioned	released	option_probability
Clef	imcs21	test	10808721	symptom_322	10808721	0.01520856	17.624667708063498	not_mentioned	0.8361	not_mentioned	correct	ok	not_mentioned	released	option_probability
Clef	imcs21	test	10808721	symptom_323	10808721	0.01520856	17.624667708063498	not_mentioned	0.9178	not_mentioned	correct	ok	not_mentioned	released	option_probability
Clef	imcs21	test	10808721	symptom_324	10808721	0.01520856	17.624667708063498	not_mentioned	0.9268	not_mentioned	correct	ok	not_mentioned	released	option_probability
Clef	imcs21	test	10808721	symptom_325	10808721	0.01520856	17.624667708063498	not_mentioned	0.933	not_mentioned	correct	ok	not_mentioned	released	option_probability
Clef	imcs21	test	10808721	symptom_326	10808721	0.01520856	17.624667708063498	not_mentioned	0.9328	not_mentioned	correct	ok	not_mentioned	released	option_probability
Clef	imcs21	test	10808721	symptom_327	10808721	0.01520856	17.624667708063498	not_mentioned	0.8902	not_mentioned	correct	ok	not_mentioned	released	option_probability
Clef	imcs21	test	10808721	symptom_328	10808721	0.01520856	17.624667708063498	uncertain	0.707	not_mentioned	incorrect	ok	not_mentioned	released	option_probability
Clef	imcs21	test	10808721	symptom_329	10808721	0.01520856	17.624667708063498	not_mentioned	0.7064	not_mentioned	correct	ok	not_mentioned	released	option_probability
Clef	imcs21	test	10808721	symptom_330	10808721	0.01520856	17.624667708063498	not_mentioned	0.8817	not_mentioned	correct	ok	not_mentioned	released	option_probability
Clef	imcs21	test	10810089	symptom_000	10810089	0.015339599999999998	18.91314220800996	positive	0.9755	positive	correct	ok	positive	released	option_probability
Clef	imcs21	test	10810089	symptom_001	10810089	0.015339599999999998	18.91314220800996	not_mentioned	0.9228	not_mentioned	correct	ok	not_mentioned	released	option_probability
Clef	imcs21	test	10810089	symptom_002	10810089	0.015339599999999998	18.91314220800996	not_mentioned	0.5747	not_mentioned	correct	ok	not_mentioned	released	option_probability
Clef	imcs21	test	10810089	symptom_003	10810089	0.015339599999999998	18.91314220800996	positive	0.9501	positive	correct	ok	positive	released	option_probability
Clef	imcs21	test	10810089	symptom_004	10810089	0.015339599999999998	18.91314220800996	not_mentioned	0.9494	not_mentioned	correct	ok	not_mentioned	released	option_probability
Clef	imcs21	test	10810089	symptom_005	10810089	0.015339599999999998	18.91314220800996	positive	0.8618	positive	correct	ok	positive	released	option_probability
Clef	imcs21	test	10810089	symptom_006	10810089	0.015339599999999998	18.91314220800996	not_mentioned	0.9104	uncertain	incorrect	ok	uncertain	released	option_probability
Clef	imcs21	test	10810089	symptom_007	10810089	0.015339599999999998	18.91314220800996	not_mentioned	0.9077	not_mentioned	correct	ok	not_mentioned	released	option_probability
Clef	imcs21	test	10810089	symptom_008	10810089	0.015339599999999998	18.91314220800996	not_mentioned	0.9366	not_mentioned	correct	ok	not_mentioned	released	option_probability
Clef	imcs21	test	10810089	symptom_009	10810089	0.015339599999999998	18.91314220800996	not_mentioned	0.8819	not_mentioned	correct	ok	not_mentioned	released	option_probability
Clef	imcs21	test	10810089	symptom_010	10810089	0.015339599999999998	18.91314220800996	not_mentioned	0.8721	not_mentioned	correct	ok	not_mentioned	released	option_probability
Clef	imcs21	test	10810089	symptom_011	10810089	0.015339599999999998	18.91314220800996	not_mentioned	0.5543	not_mentioned	correct	ok	not_mentioned	released	option_probability
Clef	imcs21	test	10810089	symptom_012	10810089	0.015339599999999998	18.91314220800996	positive	0.8197	positive	correct	ok	positive	released	option_probability
Clef	imcs21	test	10810089	symptom_013	10810089	0.015339599999999998	18.91314220800996	not_mentioned	0.7832	not_mentioned	correct	ok	not_mentioned	released	option_probability
Clef	imcs21	test	10810089	symptom_014	10810089	0.015339599999999998	18.91314220800996	not_mentioned	0.7006	not_mentioned	correct	ok	not_mentioned	released	option_probability
Clef	imcs21	test	10810089	symptom_015	10810089	0.015339599999999998	18.91314220800996	not_mentioned	0.9141	not_mentioned	correct	ok	not_mentioned	released	option_probability
Clef	imcs21	test	10810089	symptom_016	10810089	0.015339599999999998	18.91314220800996	not_mentioned	0.6986	not_mentioned	correct	ok	not_mentioned	released	option_probability
Clef	imcs21	test	10810089	symptom_017	10810089	0.015339599999999998	18.91314220800996	not_mentioned	0.7629	not_mentioned	correct	ok	not_mentioned	released	option_probability
Clef	imcs21	test	10810089	symptom_018	10810089	0.015339599999999998	18.91314220800996	not_mentioned	0.8817	not_mentioned	correct	ok	not_mentioned	released	option_probability
Clef	imcs21	test	10810089	symptom_019	10810089	0.015339599999999998	18.91314220800996	not_mentioned	0.8116	not_mentioned	correct	ok	not_mentioned	released	option_probability
Clef	imcs21	test	10810089	symptom_020	10810089	0.015339599999999998	18.91314220800996	not_mentioned	0.8428	not_mentioned	correct	ok	not_mentioned	released	option_probability
Clef	imcs21	test	10810089	symptom_021	10810089	0.015339599999999998	18.91314220800996	not_mentioned	0.837	not_mentioned	correct	ok	not_mentioned	released	option_probability
Clef	imcs21	test	10810089	symptom_022	10810089	0.015339599999999998	18.91314220800996	not_mentioned	0.4656	not_mentioned	correct	ok	not_mentioned	released	option_probability
Clef	imcs21	test	10810089	symptom_023	10810089	0.015339599999999998	18.91314220800996	not_mentioned	0.8129	not_mentioned	correct	ok	not_mentioned	released	option_probability
Clef	imcs21	test	10810089	symptom_024	10810089	0.015339599999999998	18.91314220800996	not_mentioned	0.7714	not_mentioned	correct	ok	not_mentioned	released	option_probability
Clef	imcs21	test	10810089	symptom_025	10810089	0.015339599999999998	18.91314220800996	not_mentioned	0.6294	not_mentioned	correct	ok	not_mentioned	released	option_probability
Clef	imcs21	test	10810089	symptom_026	10810089	0.015339599999999998	18.91314220800996	not_mentioned	0.4284	not_mentioned	correct	ok	not_mentioned	released	option_probability
Clef	imcs21	test	10810089	symptom_027	10810089	0.015339599999999998	18.91314220800996	not_mentioned	0.7946	not_mentioned	correct	ok	not_mentioned	released	option_probability
Clef	imcs21	test	10810089	symptom_028	10810089	0.015339599999999998	18.91314220800996	not_mentioned	0.7632	not_mentioned	correct	ok	not_mentioned	released	option_probability
Clef	imcs21	test	10810089	symptom_029	10810089	0.015339599999999998	18.91314220800996	not_mentioned	0.8154	not_mentioned	correct	ok	not_mentioned	released	option_probability
Clef	imcs21	test	10810089	symptom_030	10810089	0.015339599999999998	18.91314220800996	not_mentioned	0.9182	not_mentioned	correct	ok	not_mentioned	released	option_probability
Clef	imcs21	test	10810089	symptom_031	10810089	0.015339599999999998	18.91314220800996	not_mentioned	0.7613	not_mentioned	correct	ok	not_mentioned	released	option_probability
Clef	imcs21	test	10810089	symptom_032	10810089	0.015339599999999998	18.91314220800996	not_mentioned	0.9293	not_mentioned	correct	ok	not_mentioned	released	option_probability
Clef	imcs21	test	10810089	symptom_033	10810089	0.015339599999999998	18.91314220800996	not_mentioned	0.857	not_mentioned	correct	ok	not_mentioned	released	option_probability
Clef	imcs21	test	10810089	symptom_034	10810089	0.015339599999999998	18.91314220800996	not_mentioned	0.7665	not_mentioned	correct	ok	not_mentioned	released	option_probability
Clef	imcs21	test	10810089	symptom_035	10810089	0.015339599999999998	18.91314220800996	not_mentioned	0.6251	not_mentioned	correct	ok	not_mentioned	released	option_probability
Clef	imcs21	test	10810089	symptom_036	10810089	0.015339599999999998	18.91314220800996	not_mentioned	0.733	not_mentioned	correct	ok	not_mentioned	released	option_probability
Clef	imcs21	test	10810089	symptom_037	10810089	0.015339599999999998	18.91314220800996	not_mentioned	0.9358	not_mentioned	correct	ok	not_mentioned	released	option_probability
Clef	imcs21	test	10810089	symptom_038	10810089	0.015339599999999998	18.91314220800996	not_mentioned	0.7318	not_mentioned	correct	ok	not_mentioned	released	option_probability
Clef	imcs21	test	10810089	symptom_039	10810089	0.015339599999999998	18.91314220800996	not_mentioned	0.9434	not_mentioned	correct	ok	not_mentioned	released	option_probability
Clef	imcs21	test	10810089	symptom_040	10810089	0.015339599999999998	18.91314220800996	not_mentioned	0.68	not_mentioned	correct	ok	not_mentioned	released	option_probability
Clef	imcs21	test	10810089	symptom_041	10810089	0.015339599999999998	18.91314220800996	not_mentioned	0.9092	not_mentioned	correct	ok	not_mentioned	released	option_probability
Clef	imcs21	test	10810089	symptom_042	10810089	0.015339599999999998	18.91314220800996	not_mentioned	0.4897	not_mentioned	correct	ok	not_mentioned	released	option_probability
Clef	imcs21	test	10810089	symptom_043	10810089	0.015339599999999998	18.91314220800996	not_mentioned	0.8629	not_mentioned	correct	ok	not_mentioned	released	option_probability
Clef	imcs21	test	10810089	symptom_044	10810089	0.015339599999999998	18.91314220800996	positive	0.6518	not_mentioned	incorrect	ok	not_mentioned	released	option_probability
Clef	imcs21	test	10810089	symptom_045	10810089	0.015339599999999998	18.91314220800996	not_mentioned	0.8425	not_mentioned	correct	ok	not_mentioned	released	option_probability
Clef	imcs21	test	10810089	symptom_046	10810089	0.015339599999999998	18.91314220800996	not_mentioned	0.8498	not_mentioned	correct	ok	not_mentioned	released	option_probability
Clef	imcs21	test	10810089	symptom_047	10810089	0.015339599999999998	18.91314220800996	not_mentioned	0.8439	not_mentioned	correct	ok	not_mentioned	released	option_probability
Clef	imcs21	test	10810089	symptom_048	10810089	0.015339599999999998	18.91314220800996	positive	0.7241	not_mentioned	incorrect	ok	not_mentioned	released	option_probability
Clef	imcs21	test	10810089	symptom_049	10810089	0.015339599999999998	18.91314220800996	not_mentioned	0.8423	not_mentioned	correct	ok	not_mentioned	released	option_probability
Clef	imcs21	test	10810089	symptom_050	10810089	0.015339599999999998	18.91314220800996	not_mentioned	0.8025	not_mentioned	correct	ok	not_mentioned	released	option_probability
Clef	imcs21	test	10810089	symptom_051	10810089	0.015339599999999998	18.91314220800996	not_mentioned	0.8676	not_mentioned	correct	ok	not_mentioned	released	option_probability
Clef	imcs21	test	10810089	symptom_052	10810089	0.015339599999999998	18.91314220800996	not_mentioned	0.9033	not_mentioned	correct	ok	not_mentioned	released	option_probability
Clef	imcs21	test	10810089	symptom_053	10810089	0.015339599999999998	18.91314220800996	not_mentioned	0.8136	not_mentioned	correct	ok	not_mentioned	released	option_probability
Clef	imcs21	test	10810089	symptom_054	10810089	0.015339599999999998	18.91314220800996	not_mentioned	0.8991	not_mentioned	correct	ok	not_mentioned	released	option_probability
Clef	imcs21	test	10810089	symptom_055	10810089	0.015339599999999998	18.91314220800996	not_mentioned	0.8719	not_mentioned	correct	ok	not_mentioned	released	option_probability
Clef	imcs21	test	10810089	symptom_056	10810089	0.015339599999999998	18.91314220800996	not_mentioned	0.8851	not_mentioned	correct	ok	not_mentioned	released	option_probability
Clef	imcs21	test	10810089	symptom_057	10810089	0.015339599999999998	18.91314220800996	not_mentioned	0.9055	not_mentioned	correct	ok	not_mentioned	released	option_probability
Clef	imcs21	test	10810089	symptom_058	10810089	0.015339599999999998	18.91314220800996	not_mentioned	0.8028	not_mentioned	correct	ok	not_mentioned	released	option_probability
Clef	imcs21	test	10810089	symptom_059	10810089	0.015339599999999998	18.91314220800996	not_mentioned	0.9166	not_mentioned	correct	ok	not_mentioned	released	option_probability
Clef	imcs21	test	10810089	symptom_060	10810089	0.015339599999999998	18.91314220800996	not_mentioned	0.722	not_mentioned	correct	ok	not_mentioned	released	option_probability
Clef	imcs21	test	10810089	symptom_061	10810089	0.015339599999999998	18.91314220800996	not_mentioned	0.8169	not_mentioned	correct	ok	not_mentioned	released	option_probability
Clef	imcs21	test	10810089	symptom_062	10810089	0.015339599999999998	18.91314220800996	not_mentioned	0.9082	not_mentioned	correct	ok	not_mentioned	released	option_probability
Clef	imcs21	test	10810089	symptom_063	10810089	0.015339599999999998	18.91314220800996	not_mentioned	0.489	not_mentioned	correct	ok	not_mentioned	released	option_probability
Clef	imcs21	test	10810089	symptom_064	10810089	0.015339599999999998	18.91314220800996	not_mentioned	0.7936	not_mentioned	correct	ok	not_mentioned	released	option_probability
Clef	imcs21	test	10810089	symptom_065	10810089	0.015339599999999998	18.91314220800996	not_mentioned	0.9755	not_mentioned	correct	ok	not_mentioned	released	option_probability
Clef	imcs21	test	10810089	symptom_066	10810089	0.015339599999999998	18.91314220800996	not_mentioned	0.8407	not_mentioned	correct	ok	not_mentioned	released	option_probability
Clef	imcs21	test	10810089	symptom_067	10810089	0.015339599999999998	18.91314220800996	not_mentioned	0.9474	not_mentioned	correct	ok	not_mentioned	released	option_probability
Clef	imcs21	test	10810089	symptom_068	10810089	0.015339599999999998	18.91314220800996	not_mentioned	0.8016	not_mentioned	correct	ok	not_mentioned	released	option_probability
Clef	imcs21	test	10810089	symptom_069	10810089	0.015339599999999998	18.91314220800996	not_mentioned	0.8242	not_mentioned	correct	ok	not_mentioned	released	option_probability
Clef	imcs21	test	10810089	symptom_070	10810089	0.015339599999999998	18.91314220800996	not_mentioned	0.9612	not_mentioned	correct	ok	not_mentioned	released	option_probability
Clef	imcs21	test	10810089	symptom_071	10810089	0.015339599999999998	18.91314220800996	not_mentioned	0.8371000000000001	not_mentioned	correct	ok	not_mentioned	released	option_probability
Clef	imcs21	test	10810089	symptom_072	10810089	0.015339599999999998	18.91314220800996	not_mentioned	0.8912	not_mentioned	correct	ok	not_mentioned	released	option_probability
Clef	imcs21	test	10810089	symptom_073	10810089	0.015339599999999998	18.91314220800996	not_mentioned	0.889	not_mentioned	correct	ok	not_mentioned	released	option_probability
Clef	imcs21	test	10810089	symptom_074	10810089	0.015339599999999998	18.91314220800996	not_mentioned	0.8154	not_mentioned	correct	ok	not_mentioned	released	option_probability
Clef	imcs21	test	10810089	symptom_075	10810089	0.015339599999999998	18.91314220800996	not_mentioned	0.9335	not_mentioned	correct	ok	not_mentioned	released	option_probability
Clef	imcs21	test	10810089	symptom_076	10810089	0.015339599999999998	18.91314220800996	not_mentioned	0.8966	not_mentioned	correct	ok	not_mentioned	released	option_probability
Clef	imcs21	test	10810089	symptom_077	10810089	0.015339599999999998	18.91314220800996	not_mentioned	0.9147	not_mentioned	correct	ok	not_mentioned	released	option_probability
Clef	imcs21	test	10810089	symptom_078	10810089	0.015339599999999998	18.91314220800996	not_mentioned	0.8065	not_mentioned	correct	ok	not_mentioned	released	option_probability
Clef	imcs21	test	10810089	symptom_079	10810089	0.015339599999999998	18.91314220800996	not_mentioned	0.8668	not_mentioned	correct	ok	not_mentioned	released	option_probability
Clef	imcs21	test	10810089	symptom_080	10810089	0.015339599999999998	18.91314220800996	not_mentioned	0.9161	not_mentioned	correct	ok	not_mentioned	released	option_probability
Clef	imcs21	test	10810089	symptom_081	10810089	0.015339599999999998	18.91314220800996	not_mentioned	0.6983	not_mentioned	correct	ok	not_mentioned	released	option_probability
Clef	imcs21	test	10810089	symptom_082	10810089	0.015339599999999998	18.91314220800996	not_mentioned	0.9067	not_mentioned	correct	ok	not_mentioned	released	option_probability
Clef	imcs21	test	10810089	symptom_083	10810089	0.015339599999999998	18.91314220800996	not_mentioned	0.8201	not_mentioned	correct	ok	not_mentioned	released	option_probability
Clef	imcs21	test	10810089	symptom_084	10810089	0.015339599999999998	18.91314220800996	not_mentioned	0.7471	not_mentioned	correct	ok	not_mentioned	released	option_probability
Clef	imcs21	test	10810089	symptom_085	10810089	0.015339599999999998	18.91314220800996	not_mentioned	0.868	not_mentioned	correct	ok	not_mentioned	released	option_probability
Clef	imcs21	test	10810089	symptom_086	10810089	0.015339599999999998	18.91314220800996	not_mentioned	0.8894	not_mentioned	correct	ok	not_mentioned	released	option_probability
Clef	imcs21	test	10810089	symptom_087	10810089	0.015339599999999998	18.91314220800996	not_mentioned	0.9173	not_mentioned	correct	ok	not_mentioned	released	option_probability
Clef	imcs21	test	10810089	symptom_088	10810089	0.015339599999999998	18.91314220800996	not_mentioned	0.9072	not_mentioned	correct	ok	not_mentioned	released	option_probability
Clef	imcs21	test	10810089	symptom_089	10810089	0.015339599999999998	18.91314220800996	not_mentioned	0.7559	not_mentioned	correct	ok	not_mentioned	released	option_probability
Clef	imcs21	test	10810089	symptom_090	10810089	0.015339599999999998	18.91314220800996	not_mentioned	0.8339	not_mentioned	correct	ok	not_mentioned	released	option_probability
Clef	imcs21	test	10810089	symptom_091	10810089	0.015339599999999998	18.91314220800996	not_mentioned	0.8557	not_mentioned	correct	ok	not_mentioned	released	option_probability
Clef	imcs21	test	10810089	symptom_092	10810089	0.015339599999999998	18.91314220800996	not_mentioned	0.8599	not_mentioned	correct	ok	not_mentioned	released	option_probability
Clef	imcs21	test	10810089	symptom_093	10810089	0.015339599999999998	18.91314220800996	not_mentioned	0.9523	not_mentioned	correct	ok	not_mentioned	released	option_probability
Clef	imcs21	test	10810089	symptom_094	10810089	0.015339599999999998	18.91314220800996	not_mentioned	0.837	not_mentioned	correct	ok	not_mentioned	released	option_probability
Clef	imcs21	test	10810089	symptom_095	10810089	0.015339599999999998	18.91314220800996	not_mentioned	0.906	not_mentioned	correct	ok	not_mentioned	released	option_probability
Clef	imcs21	test	10810089	symptom_096	10810089	0.015339599999999998	18.91314220800996	not_mentioned	0.9349	not_mentioned	correct	ok	not_mentioned	released	option_probability
Clef	imcs21	test	10810089	symptom_097	10810089	0.015339599999999998	18.91314220800996	not_mentioned	0.7636000000000001	not_mentioned	correct	ok	not_mentioned	released	option_probability
Clef	imcs21	test	10810089	symptom_098	10810089	0.015339599999999998	18.91314220800996	not_mentioned	0.8793	not_mentioned	correct	ok	not_mentioned	released	option_probability
Clef	imcs21	test	10810089	symptom_099	10810089	0.015339599999999998	18.91314220800996	not_mentioned	0.8536	not_mentioned	correct	ok	not_mentioned	released	option_probability
Clef	imcs21	test	10810089	symptom_100	10810089	0.015339599999999998	18.91314220800996	not_mentioned	0.9631	not_mentioned	correct	ok	not_mentioned	released	option_probability
Clef	imcs21	test	10810089	symptom_101	10810089	0.015339599999999998	18.91314220800996	not_mentioned	0.8975	not_mentioned	correct	ok	not_mentioned	released	option_probability
Clef	imcs21	test	10810089	symptom_102	10810089	0.015339599999999998	18.91314220800996	not_mentioned	0.8661	not_mentioned	correct	ok	not_mentioned	released	option_probability
Clef	imcs21	test	10810089	symptom_103	10810089	0.015339599999999998	18.91314220800996	not_mentioned	0.9144	not_mentioned	correct	ok	not_mentioned	released	option_probability
Clef	imcs21	test	10810089	symptom_104	10810089	0.015339599999999998	18.91314220800996	not_mentioned	0.9047	not_mentioned	correct	ok	not_mentioned	released	option_probability
Clef	imcs21	test	10810089	symptom_105	10810089	0.015339599999999998	18.91314220800996	not_mentioned	0.9169	not_mentioned	correct	ok	not_mentioned	released	option_probability
Clef	imcs21	test	10810089	symptom_106	10810089	0.015339599999999998	18.91314220800996	not_mentioned	0.803	not_mentioned	correct	ok	not_mentioned	released	option_probability
Clef	imcs21	test	10810089	symptom_107	10810089	0.015339599999999998	18.91314220800996	not_mentioned	0.8386	not_mentioned	correct	ok	not_mentioned	released	option_probability
Clef	imcs21	test	10810089	symptom_108	10810089	0.015339599999999998	18.91314220800996	not_mentioned	0.8898	not_mentioned	correct	ok	not_mentioned	released	option_probability
Clef	imcs21	test	10810089	symptom_109	10810089	0.015339599999999998	18.91314220800996	not_mentioned	0.8816	not_mentioned	correct	ok	not_mentioned	released	option_probability
Clef	imcs21	test	10810089	symptom_110	10810089	0.015339599999999998	18.91314220800996	not_mentioned	0.7984	not_mentioned	correct	ok	not_mentioned	released	option_probability
Clef	imcs21	test	10810089	symptom_111	10810089	0.015339599999999998	18.91314220800996	not_mentioned	0.6891	not_mentioned	correct	ok	not_mentioned	released	option_probability
Clef	imcs21	test	10810089	symptom_112	10810089	0.015339599999999998	18.91314220800996	not_mentioned	0.9418	not_mentioned	correct	ok	not_mentioned	released	option_probability
Clef	imcs21	test	10810089	symptom_113	10810089	0.015339599999999998	18.91314220800996	not_mentioned	0.8876	not_mentioned	correct	ok	not_mentioned	released	option_probability
Clef	imcs21	test	10810089	symptom_114	10810089	0.015339599999999998	18.91314220800996	not_mentioned	0.9406	not_mentioned	correct	ok	not_mentioned	released	option_probability
Clef	imcs21	test	10810089	symptom_115	10810089	0.015339599999999998	18.91314220800996	not_mentioned	0.7396	not_mentioned	correct	ok	not_mentioned	released	option_probability
Clef	imcs21	test	10810089	symptom_116	10810089	0.015339599999999998	18.91314220800996	not_mentioned	0.8419	not_mentioned	correct	ok	not_mentioned	released	option_probability
Clef	imcs21	test	10810089	symptom_117	10810089	0.015339599999999998	18.91314220800996	not_mentioned	0.8846	not_mentioned	correct	ok	not_mentioned	released	option_probability
Clef	imcs21	test	10810089	symptom_118	10810089	0.015339599999999998	18.91314220800996	not_mentioned	0.8163	not_mentioned	correct	ok	not_mentioned	released	option_probability
Clef	imcs21	test	10810089	symptom_119	10810089	0.015339599999999998	18.91314220800996	not_mentioned	0.9061	not_mentioned	correct	ok	not_mentioned	released	option_probability
Clef	imcs21	test	10810089	symptom_120	10810089	0.015339599999999998	18.91314220800996	not_mentioned	0.8686	not_mentioned	correct	ok	not_mentioned	released	option_probability
Clef	imcs21	test	10810089	symptom_121	10810089	0.015339599999999998	18.91314220800996	not_mentioned	0.9357	not_mentioned	correct	ok	not_mentioned	released	option_probability
Clef	imcs21	test	10810089	symptom_122	10810089	0.015339599999999998	18.91314220800996	not_mentioned	0.8313	not_mentioned	correct	ok	not_mentioned	released	option_probability
Clef	imcs21	test	10810089	symptom_123	10810089	0.015339599999999998	18.91314220800996	not_mentioned	0.9066	not_mentioned	correct	ok	not_mentioned	released	option_probability
Clef	imcs21	test	10810089	symptom_124	10810089	0.015339599999999998	18.91314220800996	not_mentioned	0.9041	not_mentioned	correct	ok	not_mentioned	released	option_probability
Clef	imcs21	test	10810089	symptom_125	10810089	0.015339599999999998	18.91314220800996	not_mentioned	0.8327	not_mentioned	correct	ok	not_mentioned	released	option_probability
Clef	imcs21	test	10810089	symptom_126	10810089	0.015339599999999998	18.91314220800996	not_mentioned	0.9286	not_mentioned	correct	ok	not_mentioned	released	option_probability
Clef	imcs21	test	10810089	symptom_127	10810089	0.015339599999999998	18.91314220800996	not_mentioned	0.9744	not_mentioned	correct	ok	not_mentioned	released	option_probability
Clef	imcs21	test	10810089	symptom_128	10810089	0.015339599999999998	18.91314220800996	not_mentioned	0.623	not_mentioned	correct	ok	not_mentioned	released	option_probability
Clef	imcs21	test	10810089	symptom_129	10810089	0.015339599999999998	18.91314220800996	not_mentioned	0.8859	not_mentioned	correct	ok	not_mentioned	released	option_probability
Clef	imcs21	test	10810089	symptom_130	10810089	0.015339599999999998	18.91314220800996	not_mentioned	0.9167	not_mentioned	correct	ok	not_mentioned	released	option_probability
Clef	imcs21	test	10810089	symptom_131	10810089	0.015339599999999998	18.91314220800996	not_mentioned	0.7204	not_mentioned	correct	ok	not_mentioned	released	option_probability
Clef	imcs21	test	10810089	symptom_132	10810089	0.015339599999999998	18.91314220800996	not_mentioned	0.8338	not_mentioned	correct	ok	not_mentioned	released	option_probability
Clef	imcs21	test	10810089	symptom_133	10810089	0.015339599999999998	18.91314220800996	not_mentioned	0.7699	not_mentioned	correct	ok	not_mentioned	released	option_probability
Clef	imcs21	test	10810089	symptom_134	10810089	0.015339599999999998	18.91314220800996	not_mentioned	0.9466	not_mentioned	correct	ok	not_mentioned	released	option_probability
Clef	imcs21	test	10810089	symptom_135	10810089	0.015339599999999998	18.91314220800996	not_mentioned	0.6965	not_mentioned	correct	ok	not_mentioned	released	option_probability
Clef	imcs21	test	10810089	symptom_136	10810089	0.015339599999999998	18.91314220800996	not_mentioned	0.9079	not_mentioned	correct	ok	not_mentioned	released	option_probability
Clef	imcs21	test	10810089	symptom_137	10810089	0.015339599999999998	18.91314220800996	not_mentioned	0.9103	not_mentioned	correct	ok	not_mentioned	released	option_probability
Clef	imcs21	test	10810089	symptom_138	10810089	0.015339599999999998	18.91314220800996	not_mentioned	0.7691	not_mentioned	correct	ok	not_mentioned	released	option_probability
Clef	imcs21	test	10810089	symptom_139	10810089	0.015339599999999998	18.91314220800996	not_mentioned	0.7747	not_mentioned	correct	ok	not_mentioned	released	option_probability
Clef	imcs21	test	10810089	symptom_140	10810089	0.015339599999999998	18.91314220800996	not_mentioned	0.8988	not_mentioned	correct	ok	not_mentioned	released	option_probability
Clef	imcs21	test	10810089	symptom_141	10810089	0.015339599999999998	18.91314220800996	not_mentioned	0.886	not_mentioned	correct	ok	not_mentioned	released	option_probability
Clef	imcs21	test	10810089	symptom_142	10810089	0.015339599999999998	18.91314220800996	not_mentioned	0.9039	not_mentioned	correct	ok	not_mentioned	released	option_probability
Clef	imcs21	test	10810089	symptom_143	10810089	0.015339599999999998	18.91314220800996	not_mentioned	0.9043	not_mentioned	correct	ok	not_mentioned	released	option_probability
Clef	imcs21	test	10810089	symptom_144	10810089	0.015339599999999998	18.91314220800996	not_mentioned	0.593	not_mentioned	correct	ok	not_mentioned	released	option_probability
Clef	imcs21	test	10810089	symptom_145	10810089	0.015339599999999998	18.91314220800996	not_mentioned	0.89	not_mentioned	correct	ok	not_mentioned	released	option_probability
Clef	imcs21	test	10810089	symptom_146	10810089	0.015339599999999998	18.91314220800996	positive	0.3485	not_mentioned	incorrect	ok	not_mentioned	released	option_probability
Clef	imcs21	test	10810089	symptom_147	10810089	0.015339599999999998	18.91314220800996	not_mentioned	0.7897	not_mentioned	correct	ok	not_mentioned	released	option_probability
Clef	imcs21	test	10810089	symptom_148	10810089	0.015339599999999998	18.91314220800996	not_mentioned	0.8211	not_mentioned	correct	ok	not_mentioned	released	option_probability
Clef	imcs21	test	10810089	symptom_149	10810089	0.015339599999999998	18.91314220800996	not_mentioned	0.8371	not_mentioned	correct	ok	not_mentioned	released	option_probability
Clef	imcs21	test	10810089	symptom_150	10810089	0.015339599999999998	18.91314220800996	not_mentioned	0.9152	not_mentioned	correct	ok	not_mentioned	released	option_probability
Clef	imcs21	test	10810089	symptom_151	10810089	0.015339599999999998	18.91314220800996	not_mentioned	0.8751	not_mentioned	correct	ok	not_mentioned	released	option_probability
Clef	imcs21	test	10810089	symptom_152	10810089	0.015339599999999998	18.91314220800996	not_mentioned	0.7512	not_mentioned	correct	ok	not_mentioned	released	option_probability
Clef	imcs21	test	10810089	symptom_153	10810089	0.015339599999999998	18.91314220800996	not_mentioned	0.8536	not_mentioned	correct	ok	not_mentioned	released	option_probability
Clef	imcs21	test	10810089	symptom_154	10810089	0.015339599999999998	18.91314220800996	positive	0.5509	not_mentioned	incorrect	ok	not_mentioned	released	option_probability
Clef	imcs21	test	10810089	symptom_155	10810089	0.015339599999999998	18.91314220800996	not_mentioned	0.6678	not_mentioned	correct	ok	not_mentioned	released	option_probability
Clef	imcs21	test	10810089	symptom_156	10810089	0.015339599999999998	18.91314220800996	not_mentioned	0.8598	not_mentioned	correct	ok	not_mentioned	released	option_probability
Clef	imcs21	test	10810089	symptom_157	10810089	0.015339599999999998	18.91314220800996	not_mentioned	0.9383	not_mentioned	correct	ok	not_mentioned	released	option_probability
Clef	imcs21	test	10810089	symptom_158	10810089	0.015339599999999998	18.91314220800996	not_mentioned	0.6336	not_mentioned	correct	ok	not_mentioned	released	option_probability
Clef	imcs21	test	10810089	symptom_159	10810089	0.015339599999999998	18.91314220800996	not_mentioned	0.8473	not_mentioned	correct	ok	not_mentioned	released	option_probability
Clef	imcs21	test	10810089	symptom_160	10810089	0.015339599999999998	18.91314220800996	not_mentioned	0.618	not_mentioned	correct	ok	not_mentioned	released	option_probability
Clef	imcs21	test	10810089	symptom_161	10810089	0.015339599999999998	18.91314220800996	not_mentioned	0.816	not_mentioned	correct	ok	not_mentioned	released	option_probability
Clef	imcs21	test	10810089	symptom_162	10810089	0.015339599999999998	18.91314220800996	not_mentioned	0.6257	not_mentioned	correct	ok	not_mentioned	released	option_probability
Clef	imcs21	test	10810089	symptom_163	10810089	0.015339599999999998	18.91314220800996	not_mentioned	0.8354	not_mentioned	correct	ok	not_mentioned	released	option_probability
Clef	imcs21	test	10810089	symptom_164	10810089	0.015339599999999998	18.91314220800996	not_mentioned	0.8606	not_mentioned	correct	ok	not_mentioned	released	option_probability
Clef	imcs21	test	10810089	symptom_165	10810089	0.015339599999999998	18.91314220800996	negative	0.4742	not_mentioned	incorrect	ok	not_mentioned	released	option_probability
Clef	imcs21	test	10810089	symptom_166	10810089	0.015339599999999998	18.91314220800996	not_mentioned	0.9039	not_mentioned	correct	ok	not_mentioned	released	option_probability
Clef	imcs21	test	10810089	symptom_167	10810089	0.015339599999999998	18.91314220800996	not_mentioned	0.9433	not_mentioned	correct	ok	not_mentioned	released	option_probability
Clef	imcs21	test	10810089	symptom_168	10810089	0.015339599999999998	18.91314220800996	not_mentioned	0.9291	not_mentioned	correct	ok	not_mentioned	released	option_probability
Clef	imcs21	test	10810089	symptom_169	10810089	0.015339599999999998	18.91314220800996	not_mentioned	0.7144	not_mentioned	correct	ok	not_mentioned	released	option_probability
Clef	imcs21	test	10810089	symptom_170	10810089	0.015339599999999998	18.91314220800996	not_mentioned	0.9312	not_mentioned	correct	ok	not_mentioned	released	option_probability
Clef	imcs21	test	10810089	symptom_171	10810089	0.015339599999999998	18.91314220800996	not_mentioned	0.712	not_mentioned	correct	ok	not_mentioned	released	option_probability
Clef	imcs21	test	10810089	symptom_172	10810089	0.015339599999999998	18.91314220800996	not_mentioned	0.6984	not_mentioned	correct	ok	not_mentioned	released	option_probability
Clef	imcs21	test	10810089	symptom_173	10810089	0.015339599999999998	18.91314220800996	not_mentioned	0.9162	not_mentioned	correct	ok	not_mentioned	released	option_probability
Clef	imcs21	test	10810089	symptom_174	10810089	0.015339599999999998	18.91314220800996	not_mentioned	0.6964	not_mentioned	correct	ok	not_mentioned	released	option_probability
Clef	imcs21	test	10810089	symptom_175	10810089	0.015339599999999998	18.91314220800996	not_mentioned	0.8907	not_mentioned	correct	ok	not_mentioned	released	option_probability
Clef	imcs21	test	10810089	symptom_176	10810089	0.015339599999999998	18.91314220800996	not_mentioned	0.9163	not_mentioned	correct	ok	not_mentioned	released	option_probability
Clef	imcs21	test	10810089	symptom_177	10810089	0.015339599999999998	18.91314220800996	not_mentioned	0.7331	not_mentioned	correct	ok	not_mentioned	released	option_probability
Clef	imcs21	test	10810089	symptom_178	10810089	0.015339599999999998	18.91314220800996	not_mentioned	0.8744	not_mentioned	correct	ok	not_mentioned	released	option_probability
Clef	imcs21	test	10810089	symptom_179	10810089	0.015339599999999998	18.91314220800996	not_mentioned	0.9215	not_mentioned	correct	ok	not_mentioned	released	option_probability
Clef	imcs21	test	10810089	symptom_180	10810089	0.015339599999999998	18.91314220800996	not_mentioned	0.8645	not_mentioned	correct	ok	not_mentioned	released	option_probability
Clef	imcs21	test	10810089	symptom_181	10810089	0.015339599999999998	18.91314220800996	not_mentioned	0.8174	not_mentioned	correct	ok	not_mentioned	released	option_probability
Clef	imcs21	test	10810089	symptom_182	10810089	0.015339599999999998	18.91314220800996	not_mentioned	0.8604	not_mentioned	correct	ok	not_mentioned	released	option_probability
Clef	imcs21	test	10810089	symptom_183	10810089	0.015339599999999998	18.91314220800996	not_mentioned	0.926	not_mentioned	correct	ok	not_mentioned	released	option_probability
Clef	imcs21	test	10810089	symptom_184	10810089	0.015339599999999998	18.91314220800996	not_mentioned	0.9325	not_mentioned	correct	ok	not_mentioned	released	option_probability
Clef	imcs21	test	10810089	symptom_185	10810089	0.015339599999999998	18.91314220800996	not_mentioned	0.8196	not_mentioned	correct	ok	not_mentioned	released	option_probability
Clef	imcs21	test	10810089	symptom_186	10810089	0.015339599999999998	18.91314220800996	not_mentioned	0.8518	not_mentioned	correct	ok	not_mentioned	released	option_probability
Clef	imcs21	test	10810089	symptom_187	10810089	0.015339599999999998	18.91314220800996	not_mentioned	0.536	not_mentioned	correct	ok	not_mentioned	released	option_probability
Clef	imcs21	test	10810089	symptom_188	10810089	0.015339599999999998	18.91314220800996	not_mentioned	0.7518	not_mentioned	correct	ok	not_mentioned	released	option_probability
Clef	imcs21	test	10810089	symptom_189	10810089	0.015339599999999998	18.91314220800996	not_mentioned	0.7611	not_mentioned	correct	ok	not_mentioned	released	option_probability
Clef	imcs21	test	10810089	symptom_190	10810089	0.015339599999999998	18.91314220800996	not_mentioned	0.5282	not_mentioned	correct	ok	not_mentioned	released	option_probability
Clef	imcs21	test	10810089	symptom_191	10810089	0.015339599999999998	18.91314220800996	not_mentioned	0.8427	not_mentioned	correct	ok	not_mentioned	released	option_probability
Clef	imcs21	test	10810089	symptom_192	10810089	0.015339599999999998	18.91314220800996	not_mentioned	0.7102	not_mentioned	correct	ok	not_mentioned	released	option_probability
Clef	imcs21	test	10810089	symptom_193	10810089	0.015339599999999998	18.91314220800996	not_mentioned	0.9295	not_mentioned	correct	ok	not_mentioned	released	option_probability
Clef	imcs21	test	10810089	symptom_194	10810089	0.015339599999999998	18.91314220800996	not_mentioned	0.8717	not_mentioned	correct	ok	not_mentioned	released	option_probability
Clef	imcs21	test	10810089	symptom_195	10810089	0.015339599999999998	18.91314220800996	not_mentioned	0.9557	not_mentioned	correct	ok	not_mentioned	released	option_probability
Clef	imcs21	test	10810089	symptom_196	10810089	0.015339599999999998	18.91314220800996	not_mentioned	0.9215	not_mentioned	correct	ok	not_mentioned	released	option_probability
Clef	imcs21	test	10810089	symptom_197	10810089	0.015339599999999998	18.91314220800996	not_mentioned	0.9436	not_mentioned	correct	ok	not_mentioned	released	option_probability
Clef	imcs21	test	10810089	symptom_198	10810089	0.015339599999999998	18.91314220800996	not_mentioned	0.939	not_mentioned	correct	ok	not_mentioned	released	option_probability
Clef	imcs21	test	10810089	symptom_199	10810089	0.015339599999999998	18.91314220800996	not_mentioned	0.909	not_mentioned	correct	ok	not_mentioned	released	option_probability
Clef	imcs21	test	10810089	symptom_200	10810089	0.015339599999999998	18.91314220800996	not_mentioned	0.8877	not_mentioned	correct	ok	not_mentioned	released	option_probability
Clef	imcs21	test	10810089	symptom_201	10810089	0.015339599999999998	18.91314220800996	not_mentioned	0.8787	not_mentioned	correct	ok	not_mentioned	released	option_probability
Clef	imcs21	test	10810089	symptom_202	10810089	0.015339599999999998	18.91314220800996	not_mentioned	0.6013	not_mentioned	correct	ok	not_mentioned	released	option_probability
Clef	imcs21	test	10810089	symptom_203	10810089	0.015339599999999998	18.91314220800996	not_mentioned	0.9362	not_mentioned	correct	ok	not_mentioned	released	option_probability
Clef	imcs21	test	10810089	symptom_204	10810089	0.015339599999999998	18.91314220800996	not_mentioned	0.8569	not_mentioned	correct	ok	not_mentioned	released	option_probability
Clef	imcs21	test	10810089	symptom_205	10810089	0.015339599999999998	18.91314220800996	not_mentioned	0.9183	not_mentioned	correct	ok	not_mentioned	released	option_probability
Clef	imcs21	test	10810089	symptom_206	10810089	0.015339599999999998	18.91314220800996	not_mentioned	0.9451	not_mentioned	correct	ok	not_mentioned	released	option_probability
Clef	imcs21	test	10810089	symptom_207	10810089	0.015339599999999998	18.91314220800996	not_mentioned	0.9172	not_mentioned	correct	ok	not_mentioned	released	option_probability
Clef	imcs21	test	10810089	symptom_208	10810089	0.015339599999999998	18.91314220800996	not_mentioned	0.9197	not_mentioned	correct	ok	not_mentioned	released	option_probability
Clef	imcs21	test	10810089	symptom_209	10810089	0.015339599999999998	18.91314220800996	not_mentioned	0.9137	not_mentioned	correct	ok	not_mentioned	released	option_probability
Clef	imcs21	test	10810089	symptom_210	10810089	0.015339599999999998	18.91314220800996	not_mentioned	0.9253	not_mentioned	correct	ok	not_mentioned	released	option_probability
Clef	imcs21	test	10810089	symptom_211	10810089	0.015339599999999998	18.91314220800996	not_mentioned	0.8725	not_mentioned	correct	ok	not_mentioned	released	option_probability
Clef	imcs21	test	10810089	symptom_212	10810089	0.015339599999999998	18.91314220800996	not_mentioned	0.8731	not_mentioned	correct	ok	not_mentioned	released	option_probability
Clef	imcs21	test	10810089	symptom_213	10810089	0.015339599999999998	18.91314220800996	not_mentioned	0.9347	not_mentioned	correct	ok	not_mentioned	released	option_probability
Clef	imcs21	test	10810089	symptom_214	10810089	0.015339599999999998	18.91314220800996	not_mentioned	0.9465	not_mentioned	correct	ok	not_mentioned	released	option_probability
Clef	imcs21	test	10810089	symptom_215	10810089	0.015339599999999998	18.91314220800996	not_mentioned	0.9451	not_mentioned	correct	ok	not_mentioned	released	option_probability
Clef	imcs21	test	10810089	symptom_216	10810089	0.015339599999999998	18.91314220800996	not_mentioned	0.8494	not_mentioned	correct	ok	not_mentioned	released	option_probability
Clef	imcs21	test	10810089	symptom_217	10810089	0.015339599999999998	18.91314220800996	not_mentioned	0.8995	not_mentioned	correct	ok	not_mentioned	released	option_probability
Clef	imcs21	test	10810089	symptom_218	10810089	0.015339599999999998	18.91314220800996	not_mentioned	0.8839	not_mentioned	correct	ok	not_mentioned	released	option_probability
Clef	imcs21	test	10810089	symptom_219	10810089	0.015339599999999998	18.91314220800996	not_mentioned	0.9587	not_mentioned	correct	ok	not_mentioned	released	option_probability
Clef	imcs21	test	10810089	symptom_220	10810089	0.015339599999999998	18.91314220800996	not_mentioned	0.9447	not_mentioned	correct	ok	not_mentioned	released	option_probability
Clef	imcs21	test	10810089	symptom_221	10810089	0.015339599999999998	18.91314220800996	not_mentioned	0.9229	not_mentioned	correct	ok	not_mentioned	released	option_probability
Clef	imcs21	test	10810089	symptom_222	10810089	0.015339599999999998	18.91314220800996	not_mentioned	0.8454	not_mentioned	correct	ok	not_mentioned	released	option_probability
Clef	imcs21	test	10810089	symptom_223	10810089	0.015339599999999998	18.91314220800996	not_mentioned	0.7549	not_mentioned	correct	ok	not_mentioned	released	option_probability
Clef	imcs21	test	10810089	symptom_224	10810089	0.015339599999999998	18.91314220800996	not_mentioned	0.7104	not_mentioned	correct	ok	not_mentioned	released	option_probability
Clef	imcs21	test	10810089	symptom_225	10810089	0.015339599999999998	18.91314220800996	not_mentioned	0.6411	not_mentioned	correct	ok	not_mentioned	released	option_probability
Clef	imcs21	test	10810089	symptom_226	10810089	0.015339599999999998	18.91314220800996	not_mentioned	0.7964	not_mentioned	correct	ok	not_mentioned	released	option_probability
Clef	imcs21	test	10810089	symptom_227	10810089	0.015339599999999998	18.91314220800996	not_mentioned	0.7996	not_mentioned	correct	ok	not_mentioned	released	option_probability
Clef	imcs21	test	10810089	symptom_228	10810089	0.015339599999999998	18.91314220800996	not_mentioned	0.8724	not_mentioned	correct	ok	not_mentioned	released	option_probability
Clef	imcs21	test	10810089	symptom_229	10810089	0.015339599999999998	18.91314220800996	not_mentioned	0.9559	not_mentioned	correct	ok	not_mentioned	released	option_probability
Clef	imcs21	test	10810089	symptom_230	10810089	0.015339599999999998	18.91314220800996	not_mentioned	0.8048	not_mentioned	correct	ok	not_mentioned	released	option_probability
Clef	imcs21	test	10810089	symptom_231	10810089	0.015339599999999998	18.91314220800996	not_mentioned	0.9408	not_mentioned	correct	ok	not_mentioned	released	option_probability
Clef	imcs21	test	10810089	symptom_232	10810089	0.015339599999999998	18.91314220800996	not_mentioned	0.9092	not_mentioned	correct	ok	not_mentioned	released	option_probability
Clef	imcs21	test	10810089	symptom_233	10810089	0.015339599999999998	18.91314220800996	not_mentioned	0.9043	not_mentioned	correct	ok	not_mentioned	released	option_probability
Clef	imcs21	test	10810089	symptom_234	10810089	0.015339599999999998	18.91314220800996	not_mentioned	0.8685	not_mentioned	correct	ok	not_mentioned	released	option_probability
Clef	imcs21	test	10810089	symptom_235	10810089	0.015339599999999998	18.91314220800996	not_mentioned	0.9273	not_mentioned	correct	ok	not_mentioned	released	option_probability
Clef	imcs21	test	10810089	symptom_236	10810089	0.015339599999999998	18.91314220800996	not_mentioned	0.9404	not_mentioned	correct	ok	not_mentioned	released	option_probability
Clef	imcs21	test	10810089	symptom_237	10810089	0.015339599999999998	18.91314220800996	not_mentioned	0.7452	not_mentioned	correct	ok	not_mentioned	released	option_probability
Clef	imcs21	test	10810089	symptom_238	10810089	0.015339599999999998	18.91314220800996	not_mentioned	0.8146	not_mentioned	correct	ok	not_mentioned	released	option_probability
Clef	imcs21	test	10810089	symptom_239	10810089	0.015339599999999998	18.91314220800996	not_mentioned	0.9312	not_mentioned	correct	ok	not_mentioned	released	option_probability
Clef	imcs21	test	10810089	symptom_240	10810089	0.015339599999999998	18.91314220800996	not_mentioned	0.9643	not_mentioned	correct	ok	not_mentioned	released	option_probability
Clef	imcs21	test	10810089	symptom_241	10810089	0.015339599999999998	18.91314220800996	not_mentioned	0.7588	not_mentioned	correct	ok	not_mentioned	released	option_probability
Clef	imcs21	test	10810089	symptom_242	10810089	0.015339599999999998	18.91314220800996	not_mentioned	0.9413	not_mentioned	correct	ok	not_mentioned	released	option_probability
Clef	imcs21	test	10810089	symptom_243	10810089	0.015339599999999998	18.91314220800996	not_mentioned	0.7899	not_mentioned	correct	ok	not_mentioned	released	option_probability
Clef	imcs21	test	10810089	symptom_244	10810089	0.015339599999999998	18.91314220800996	not_mentioned	0.8111	not_mentioned	correct	ok	not_mentioned	released	option_probability
Clef	imcs21	test	10810089	symptom_245	10810089	0.015339599999999998	18.91314220800996	not_mentioned	0.9689	not_mentioned	correct	ok	not_mentioned	released	option_probability
Clef	imcs21	test	10810089	symptom_246	10810089	0.015339599999999998	18.91314220800996	not_mentioned	0.7631	not_mentioned	correct	ok	not_mentioned	released	option_probability
Clef	imcs21	test	10810089	symptom_247	10810089	0.015339599999999998	18.91314220800996	not_mentioned	0.9348	not_mentioned	correct	ok	not_mentioned	released	option_probability
Clef	imcs21	test	10810089	symptom_248	10810089	0.015339599999999998	18.91314220800996	not_mentioned	0.8963	not_mentioned	correct	ok	not_mentioned	released	option_probability
Clef	imcs21	test	10810089	symptom_249	10810089	0.015339599999999998	18.91314220800996	not_mentioned	0.9476	not_mentioned	correct	ok	not_mentioned	released	option_probability
Clef	imcs21	test	10810089	symptom_250	10810089	0.015339599999999998	18.91314220800996	not_mentioned	0.8953	not_mentioned	correct	ok	not_mentioned	released	option_probability
Clef	imcs21	test	10810089	symptom_251	10810089	0.015339599999999998	18.91314220800996	not_mentioned	0.913	not_mentioned	correct	ok	not_mentioned	released	option_probability
Clef	imcs21	test	10810089	symptom_252	10810089	0.015339599999999998	18.91314220800996	not_mentioned	0.9297	not_mentioned	correct	ok	not_mentioned	released	option_probability
Clef	imcs21	test	10810089	symptom_253	10810089	0.015339599999999998	18.91314220800996	not_mentioned	0.9516	not_mentioned	correct	ok	not_mentioned	released	option_probability
Clef	imcs21	test	10810089	symptom_254	10810089	0.015339599999999998	18.91314220800996	not_mentioned	0.9096	not_mentioned	correct	ok	not_mentioned	released	option_probability
Clef	imcs21	test	10810089	symptom_255	10810089	0.015339599999999998	18.91314220800996	not_mentioned	0.9273	not_mentioned	correct	ok	not_mentioned	released	option_probability
Clef	imcs21	test	10810089	symptom_256	10810089	0.015339599999999998	18.91314220800996	not_mentioned	0.6926	not_mentioned	correct	ok	not_mentioned	released	option_probability
Clef	imcs21	test	10810089	symptom_257	10810089	0.015339599999999998	18.91314220800996	not_mentioned	0.965	not_mentioned	correct	ok	not_mentioned	released	option_probability
Clef	imcs21	test	10810089	symptom_258	10810089	0.015339599999999998	18.91314220800996	not_mentioned	0.9549	not_mentioned	correct	ok	not_mentioned	released	option_probability
Clef	imcs21	test	10810089	symptom_259	10810089	0.015339599999999998	18.91314220800996	not_mentioned	0.8797	not_mentioned	correct	ok	not_mentioned	released	option_probability
Clef	imcs21	test	10810089	symptom_260	10810089	0.015339599999999998	18.91314220800996	positive	0.4972	not_mentioned	incorrect	ok	not_mentioned	released	option_probability
Clef	imcs21	test	10810089	symptom_261	10810089	0.015339599999999998	18.91314220800996	not_mentioned	0.7484000000000001	not_mentioned	correct	ok	not_mentioned	released	option_probability
Clef	imcs21	test	10810089	symptom_262	10810089	0.015339599999999998	18.91314220800996	not_mentioned	0.8115	not_mentioned	correct	ok	not_mentioned	released	option_probability
Clef	imcs21	test	10810089	symptom_263	10810089	0.015339599999999998	18.91314220800996	not_mentioned	0.8743	not_mentioned	correct	ok	not_mentioned	released	option_probability
Clef	imcs21	test	10810089	symptom_264	10810089	0.015339599999999998	18.91314220800996	not_mentioned	0.8349	not_mentioned	correct	ok	not_mentioned	released	option_probability
Clef	imcs21	test	10810089	symptom_265	10810089	0.015339599999999998	18.91314220800996	not_mentioned	0.7938	not_mentioned	correct	ok	not_mentioned	released	option_probability
Clef	imcs21	test	10810089	symptom_266	10810089	0.015339599999999998	18.91314220800996	not_mentioned	0.8746	not_mentioned	correct	ok	not_mentioned	released	option_probability
Clef	imcs21	test	10810089	symptom_267	10810089	0.015339599999999998	18.91314220800996	not_mentioned	0.8759	not_mentioned	correct	ok	not_mentioned	released	option_probability
Clef	imcs21	test	10810089	symptom_268	10810089	0.015339599999999998	18.91314220800996	not_mentioned	0.8981	not_mentioned	correct	ok	not_mentioned	released	option_probability
Clef	imcs21	test	10810089	symptom_269	10810089	0.015339599999999998	18.91314220800996	not_mentioned	0.797	not_mentioned	correct	ok	not_mentioned	released	option_probability
Clef	imcs21	test	10810089	symptom_270	10810089	0.015339599999999998	18.91314220800996	not_mentioned	0.7904	not_mentioned	correct	ok	not_mentioned	released	option_probability
Clef	imcs21	test	10810089	symptom_271	10810089	0.015339599999999998	18.91314220800996	not_mentioned	0.5793	not_mentioned	correct	ok	not_mentioned	released	option_probability
Clef	imcs21	test	10810089	symptom_272	10810089	0.015339599999999998	18.91314220800996	not_mentioned	0.7602	not_mentioned	correct	ok	not_mentioned	released	option_probability
Clef	imcs21	test	10810089	symptom_273	10810089	0.015339599999999998	18.91314220800996	not_mentioned	0.9105	not_mentioned	correct	ok	not_mentioned	released	option_probability
Clef	imcs21	test	10810089	symptom_274	10810089	0.015339599999999998	18.91314220800996	not_mentioned	0.7105	not_mentioned	correct	ok	not_mentioned	released	option_probability
Clef	imcs21	test	10810089	symptom_275	10810089	0.015339599999999998	18.91314220800996	not_mentioned	0.8394	not_mentioned	correct	ok	not_mentioned	released	option_probability
Clef	imcs21	test	10810089	symptom_276	10810089	0.015339599999999998	18.91314220800996	not_mentioned	0.7768	not_mentioned	correct	ok	not_mentioned	released	option_probability
Clef	imcs21	test	10810089	symptom_277	10810089	0.015339599999999998	18.91314220800996	not_mentioned	0.8314	not_mentioned	correct	ok	not_mentioned	released	option_probability
Clef	imcs21	test	10810089	symptom_278	10810089	0.015339599999999998	18.91314220800996	not_mentioned	0.6945	not_mentioned	correct	ok	not_mentioned	released	option_probability
Clef	imcs21	test	10810089	symptom_279	10810089	0.015339599999999998	18.91314220800996	not_mentioned	0.8789	not_mentioned	correct	ok	not_mentioned	released	option_probability
Clef	imcs21	test	10810089	symptom_280	10810089	0.015339599999999998	18.91314220800996	not_mentioned	0.8491	not_mentioned	correct	ok	not_mentioned	released	option_probability
Clef	imcs21	test	10810089	symptom_281	10810089	0.015339599999999998	18.91314220800996	not_mentioned	0.8698	not_mentioned	correct	ok	not_mentioned	released	option_probability
Clef	imcs21	test	10810089	symptom_282	10810089	0.015339599999999998	18.91314220800996	not_mentioned	0.7261	not_mentioned	correct	ok	not_mentioned	released	option_probability
Clef	imcs21	test	10810089	symptom_283	10810089	0.015339599999999998	18.91314220800996	not_mentioned	0.824	not_mentioned	correct	ok	not_mentioned	released	option_probability
Clef	imcs21	test	10810089	symptom_284	10810089	0.015339599999999998	18.91314220800996	not_mentioned	0.8985	not_mentioned	correct	ok	not_mentioned	released	option_probability
Clef	imcs21	test	10810089	symptom_285	10810089	0.015339599999999998	18.91314220800996	not_mentioned	0.6584	not_mentioned	correct	ok	not_mentioned	released	option_probability
Clef	imcs21	test	10810089	symptom_286	10810089	0.015339599999999998	18.91314220800996	not_mentioned	0.9255	not_mentioned	correct	ok	not_mentioned	released	option_probability
Clef	imcs21	test	10810089	symptom_287	10810089	0.015339599999999998	18.91314220800996	not_mentioned	0.8529	not_mentioned	correct	ok	not_mentioned	released	option_probability
Clef	imcs21	test	10810089	symptom_288	10810089	0.015339599999999998	18.91314220800996	not_mentioned	0.7075	not_mentioned	correct	ok	not_mentioned	released	option_probability
Clef	imcs21	test	10810089	symptom_289	10810089	0.015339599999999998	18.91314220800996	not_mentioned	0.8475	not_mentioned	correct	ok	not_mentioned	released	option_probability
Clef	imcs21	test	10810089	symptom_290	10810089	0.015339599999999998	18.91314220800996	not_mentioned	0.9059	not_mentioned	correct	ok	not_mentioned	released	option_probability
Clef	imcs21	test	10810089	symptom_291	10810089	0.015339599999999998	18.91314220800996	not_mentioned	0.8092	not_mentioned	correct	ok	not_mentioned	released	option_probability
Clef	imcs21	test	10810089	symptom_292	10810089	0.015339599999999998	18.91314220800996	not_mentioned	0.9101	not_mentioned	correct	ok	not_mentioned	released	option_probability
Clef	imcs21	test	10810089	symptom_293	10810089	0.015339599999999998	18.91314220800996	not_mentioned	0.8032	not_mentioned	correct	ok	not_mentioned	released	option_probability
Clef	imcs21	test	10810089	symptom_294	10810089	0.015339599999999998	18.91314220800996	not_mentioned	0.8399	not_mentioned	correct	ok	not_mentioned	released	option_probability
Clef	imcs21	test	10810089	symptom_295	10810089	0.015339599999999998	18.91314220800996	not_mentioned	0.9389	not_mentioned	correct	ok	not_mentioned	released	option_probability
Clef	imcs21	test	10810089	symptom_296	10810089	0.015339599999999998	18.91314220800996	not_mentioned	0.8846	not_mentioned	correct	ok	not_mentioned	released	option_probability
Clef	imcs21	test	10810089	symptom_297	10810089	0.015339599999999998	18.91314220800996	not_mentioned	0.8665	not_mentioned	correct	ok	not_mentioned	released	option_probability
Clef	imcs21	test	10810089	symptom_298	10810089	0.015339599999999998	18.91314220800996	not_mentioned	0.8064	not_mentioned	correct	ok	not_mentioned	released	option_probability
Clef	imcs21	test	10810089	symptom_299	10810089	0.015339599999999998	18.91314220800996	not_mentioned	0.7817000000000001	not_mentioned	correct	ok	not_mentioned	released	option_probability
Clef	imcs21	test	10810089	symptom_300	10810089	0.015339599999999998	18.91314220800996	not_mentioned	0.8263	not_mentioned	correct	ok	not_mentioned	released	option_probability
Clef	imcs21	test	10810089	symptom_301	10810089	0.015339599999999998	18.91314220800996	not_mentioned	0.6818	not_mentioned	correct	ok	not_mentioned	released	option_probability
Clef	imcs21	test	10810089	symptom_302	10810089	0.015339599999999998	18.91314220800996	not_mentioned	0.8709	not_mentioned	correct	ok	not_mentioned	released	option_probability
Clef	imcs21	test	10810089	symptom_303	10810089	0.015339599999999998	18.91314220800996	not_mentioned	0.8756	not_mentioned	correct	ok	not_mentioned	released	option_probability
Clef	imcs21	test	10810089	symptom_304	10810089	0.015339599999999998	18.91314220800996	not_mentioned	0.9143	not_mentioned	correct	ok	not_mentioned	released	option_probability
Clef	imcs21	test	10810089	symptom_305	10810089	0.015339599999999998	18.91314220800996	not_mentioned	0.7965	not_mentioned	correct	ok	not_mentioned	released	option_probability
Clef	imcs21	test	10810089	symptom_306	10810089	0.015339599999999998	18.91314220800996	not_mentioned	0.8669	not_mentioned	correct	ok	not_mentioned	released	option_probability
Clef	imcs21	test	10810089	symptom_307	10810089	0.015339599999999998	18.91314220800996	not_mentioned	0.7732	not_mentioned	correct	ok	not_mentioned	released	option_probability
Clef	imcs21	test	10810089	symptom_308	10810089	0.015339599999999998	18.91314220800996	not_mentioned	0.77	not_mentioned	correct	ok	not_mentioned	released	option_probability
Clef	imcs21	test	10810089	symptom_309	10810089	0.015339599999999998	18.91314220800996	not_mentioned	0.8252	not_mentioned	correct	ok	not_mentioned	released	option_probability
Clef	imcs21	test	10810089	symptom_310	10810089	0.015339599999999998	18.91314220800996	not_mentioned	0.6791	not_mentioned	correct	ok	not_mentioned	released	option_probability
Clef	imcs21	test	10810089	symptom_311	10810089	0.015339599999999998	18.91314220800996	not_mentioned	0.8795	not_mentioned	correct	ok	not_mentioned	released	option_probability
Clef	imcs21	test	10810089	symptom_312	10810089	0.015339599999999998	18.91314220800996	not_mentioned	0.8895	not_mentioned	correct	ok	not_mentioned	released	option_probability
Clef	imcs21	test	10810089	symptom_313	10810089	0.015339599999999998	18.91314220800996	not_mentioned	0.8001	not_mentioned	correct	ok	not_mentioned	released	option_probability
Clef	imcs21	test	10810089	symptom_314	10810089	0.015339599999999998	18.91314220800996	not_mentioned	0.8995	not_mentioned	correct	ok	not_mentioned	released	option_probability
Clef	imcs21	test	10810089	symptom_315	10810089	0.015339599999999998	18.91314220800996	not_mentioned	0.6421	not_mentioned	correct	ok	not_mentioned	released	option_probability
Clef	imcs21	test	10810089	symptom_316	10810089	0.015339599999999998	18.91314220800996	not_mentioned	0.8205	not_mentioned	correct	ok	not_mentioned	released	option_probability
Clef	imcs21	test	10810089	symptom_317	10810089	0.015339599999999998	18.91314220800996	not_mentioned	0.8325	not_mentioned	correct	ok	not_mentioned	released	option_probability
Clef	imcs21	test	10810089	symptom_318	10810089	0.015339599999999998	18.91314220800996	not_mentioned	0.9297	not_mentioned	correct	ok	not_mentioned	released	option_probability
Clef	imcs21	test	10810089	symptom_319	10810089	0.015339599999999998	18.91314220800996	not_mentioned	0.9063	not_mentioned	correct	ok	not_mentioned	released	option_probability
Clef	imcs21	test	10810089	symptom_320	10810089	0.015339599999999998	18.91314220800996	not_mentioned	0.7911	not_mentioned	correct	ok	not_mentioned	released	option_probability
Clef	imcs21	test	10810089	symptom_321	10810089	0.015339599999999998	18.91314220800996	not_mentioned	0.938	not_mentioned	correct	ok	not_mentioned	released	option_probability
Clef	imcs21	test	10810089	symptom_322	10810089	0.015339599999999998	18.91314220800996	not_mentioned	0.9642	not_mentioned	correct	ok	not_mentioned	released	option_probability
Clef	imcs21	test	10810089	symptom_323	10810089	0.015339599999999998	18.91314220800996	not_mentioned	0.9603	not_mentioned	correct	ok	not_mentioned	released	option_probability
Clef	imcs21	test	10810089	symptom_324	10810089	0.015339599999999998	18.91314220800996	not_mentioned	0.9519	not_mentioned	correct	ok	not_mentioned	released	option_probability
Clef	imcs21	test	10810089	symptom_325	10810089	0.015339599999999998	18.91314220800996	not_mentioned	0.9401	not_mentioned	correct	ok	not_mentioned	released	option_probability
Clef	imcs21	test	10810089	symptom_326	10810089	0.015339599999999998	18.91314220800996	not_mentioned	0.9538	not_mentioned	correct	ok	not_mentioned	released	option_probability
Clef	imcs21	test	10810089	symptom_327	10810089	0.015339599999999998	18.91314220800996	not_mentioned	0.8953	not_mentioned	correct	ok	not_mentioned	released	option_probability
Clef	imcs21	test	10810089	symptom_328	10810089	0.015339599999999998	18.91314220800996	not_mentioned	0.8086	not_mentioned	correct	ok	not_mentioned	released	option_probability
Clef	imcs21	test	10810089	symptom_329	10810089	0.015339599999999998	18.91314220800996	not_mentioned	0.9461	not_mentioned	correct	ok	not_mentioned	released	option_probability
Clef	imcs21	test	10810089	symptom_330	10810089	0.015339599999999998	18.91314220800996	not_mentioned	0.9127	not_mentioned	correct	ok	not_mentioned	released	option_probability
Clef	imcs21	test	10811952	symptom_000	10811952	0.015426	17.040035375161096	not_mentioned	0.6992	not_mentioned	correct	ok	not_mentioned	released	option_probability
Clef	imcs21	test	10811952	symptom_001	10811952	0.015426	17.040035375161096	not_mentioned	0.9567	not_mentioned	correct	ok	not_mentioned	released	option_probability
Clef	imcs21	test	10811952	symptom_002	10811952	0.015426	17.040035375161096	not_mentioned	0.912	not_mentioned	correct	ok	not_mentioned	released	option_probability
Clef	imcs21	test	10811952	symptom_003	10811952	0.015426	17.040035375161096	not_mentioned	0.9126	not_mentioned	correct	ok	not_mentioned	released	option_probability
Clef	imcs21	test	10811952	symptom_004	10811952	0.015426	17.040035375161096	positive	0.8722	positive	correct	ok	positive	released	option_probability
Clef	imcs21	test	10811952	symptom_005	10811952	0.015426	17.040035375161096	not_mentioned	0.9357	not_mentioned	correct	ok	not_mentioned	released	option_probability
Clef	imcs21	test	10811952	symptom_006	10811952	0.015426	17.040035375161096	not_mentioned	0.9387	not_mentioned	correct	ok	not_mentioned	released	option_probability
Clef	imcs21	test	10811952	symptom_007	10811952	0.015426	17.040035375161096	not_mentioned	0.9514	not_mentioned	correct	ok	not_mentioned	released	option_probability
Clef	imcs21	test	10811952	symptom_008	10811952	0.015426	17.040035375161096	positive	0.7193	not_mentioned	incorrect	ok	not_mentioned	released	option_probability
Clef	imcs21	test	10811952	symptom_009	10811952	0.015426	17.040035375161096	not_mentioned	0.941	not_mentioned	correct	ok	not_mentioned	released	option_probability
Clef	imcs21	test	10811952	symptom_010	10811952	0.015426	17.040035375161096	positive	0.9117	positive	correct	ok	positive	released	option_probability
Clef	imcs21	test	10811952	symptom_011	10811952	0.015426	17.040035375161096	not_mentioned	0.9208	not_mentioned	correct	ok	not_mentioned	released	option_probability
Clef	imcs21	test	10811952	symptom_012	10811952	0.015426	17.040035375161096	not_mentioned	0.5902	not_mentioned	correct	ok	not_mentioned	released	option_probability
Clef	imcs21	test	10811952	symptom_013	10811952	0.015426	17.040035375161096	not_mentioned	0.706	not_mentioned	correct	ok	not_mentioned	released	option_probability
Clef	imcs21	test	10811952	symptom_014	10811952	0.015426	17.040035375161096	not_mentioned	0.8779	not_mentioned	correct	ok	not_mentioned	released	option_probability
Clef	imcs21	test	10811952	symptom_015	10811952	0.015426	17.040035375161096	not_mentioned	0.9301	not_mentioned	correct	ok	not_mentioned	released	option_probability
Clef	imcs21	test	10811952	symptom_016	10811952	0.015426	17.040035375161096	not_mentioned	0.8778	not_mentioned	correct	ok	not_mentioned	released	option_probability
Clef	imcs21	test	10811952	symptom_017	10811952	0.015426	17.040035375161096	not_mentioned	0.9383	not_mentioned	correct	ok	not_mentioned	released	option_probability
Clef	imcs21	test	10811952	symptom_018	10811952	0.015426	17.040035375161096	not_mentioned	0.9284	not_mentioned	correct	ok	not_mentioned	released	option_probability
Clef	imcs21	test	10811952	symptom_019	10811952	0.015426	17.040035375161096	not_mentioned	0.9389	not_mentioned	correct	ok	not_mentioned	released	option_probability
Clef	imcs21	test	10811952	symptom_020	10811952	0.015426	17.040035375161096	negative	0.5778	not_mentioned	incorrect	ok	not_mentioned	released	option_probability
Clef	imcs21	test	10811952	symptom_021	10811952	0.015426	17.040035375161096	not_mentioned	0.9217	not_mentioned	correct	ok	not_mentioned	released	option_probability
Clef	imcs21	test	10811952	symptom_022	10811952	0.015426	17.040035375161096	not_mentioned	0.8202	not_mentioned	correct	ok	not_mentioned	released	option_probability
Clef	imcs21	test	10811952	symptom_023	10811952	0.015426	17.040035375161096	not_mentioned	0.8463	not_mentioned	correct	ok	not_mentioned	released	option_probability
Clef	imcs21	test	10811952	symptom_024	10811952	0.015426	17.040035375161096	not_mentioned	0.9198	not_mentioned	correct	ok	not_mentioned	released	option_probability
Clef	imcs21	test	10811952	symptom_025	10811952	0.015426	17.040035375161096	not_mentioned	0.8966	not_mentioned	correct	ok	not_mentioned	released	option_probability
Clef	imcs21	test	10811952	symptom_026	10811952	0.015426	17.040035375161096	not_mentioned	0.923	not_mentioned	correct	ok	not_mentioned	released	option_probability
Clef	imcs21	test	10811952	symptom_027	10811952	0.015426	17.040035375161096	not_mentioned	0.7349	not_mentioned	correct	ok	not_mentioned	released	option_probability
Clef	imcs21	test	10811952	symptom_028	10811952	0.015426	17.040035375161096	not_mentioned	0.8998	not_mentioned	correct	ok	not_mentioned	released	option_probability
Clef	imcs21	test	10811952	symptom_029	10811952	0.015426	17.040035375161096	not_mentioned	0.6462	not_mentioned	correct	ok	not_mentioned	released	option_probability
Clef	imcs21	test	10811952	symptom_030	10811952	0.015426	17.040035375161096	not_mentioned	0.9289	not_mentioned	correct	ok	not_mentioned	released	option_probability
Clef	imcs21	test	10811952	symptom_031	10811952	0.015426	17.040035375161096	not_mentioned	0.795	not_mentioned	correct	ok	not_mentioned	released	option_probability
Clef	imcs21	test	10811952	symptom_032	10811952	0.015426	17.040035375161096	not_mentioned	0.4293	not_mentioned	correct	ok	not_mentioned	released	option_probability
Clef	imcs21	test	10811952	symptom_033	10811952	0.015426	17.040035375161096	not_mentioned	0.9195	not_mentioned	correct	ok	not_mentioned	released	option_probability
Clef	imcs21	test	10811952	symptom_034	10811952	0.015426	17.040035375161096	not_mentioned	0.9223	not_mentioned	correct	ok	not_mentioned	released	option_probability
Clef	imcs21	test	10811952	symptom_035	10811952	0.015426	17.040035375161096	not_mentioned	0.9281	not_mentioned	correct	ok	not_mentioned	released	option_probability
Clef	imcs21	test	10811952	symptom_036	10811952	0.015426	17.040035375161096	not_mentioned	0.8588	not_mentioned	correct	ok	not_mentioned	released	option_probability
Clef	imcs21	test	10811952	symptom_037	10811952	0.015426	17.040035375161096	not_mentioned	0.4335	not_mentioned	correct	ok	not_mentioned	released	option_probability
Clef	imcs21	test	10811952	symptom_038	10811952	0.015426	17.040035375161096	not_mentioned	0.7206	not_mentioned	correct	ok	not_mentioned	released	option_probability
Clef	imcs21	test	10811952	symptom_039	10811952	0.015426	17.040035375161096	not_mentioned	0.8165	not_mentioned	correct	ok	not_mentioned	released	option_probability
Clef	imcs21	test	10811952	symptom_040	10811952	0.015426	17.040035375161096	not_mentioned	0.9493	not_mentioned	correct	ok	not_mentioned	released	option_probability
Clef	imcs21	test	10811952	symptom_041	10811952	0.015426	17.040035375161096	not_mentioned	0.7327	not_mentioned	correct	ok	not_mentioned	released	option_probability
Clef	imcs21	test	10811952	symptom_042	10811952	0.015426	17.040035375161096	not_mentioned	0.9178	not_mentioned	correct	ok	not_mentioned	released	option_probability
Clef	imcs21	test	10811952	symptom_043	10811952	0.015426	17.040035375161096	not_mentioned	0.8288	not_mentioned	correct	ok	not_mentioned	released	option_probability
Clef	imcs21	test	10811952	symptom_044	10811952	0.015426	17.040035375161096	not_mentioned	0.7521	not_mentioned	correct	ok	not_mentioned	released	option_probability
Clef	imcs21	test	10811952	symptom_045	10811952	0.015426	17.040035375161096	not_mentioned	0.8652	not_mentioned	correct	ok	not_mentioned	released	option_probability
Clef	imcs21	test	10811952	symptom_046	10811952	0.015426	17.040035375161096	not_mentioned	0.6701	not_mentioned	correct	ok	not_mentioned	released	option_probability
Clef	imcs21	test	10811952	symptom_047	10811952	0.015426	17.040035375161096	not_mentioned	0.9004	not_mentioned	correct	ok	not_mentioned	released	option_probability
Clef	imcs21	test	10811952	symptom_048	10811952	0.015426	17.040035375161096	not_mentioned	0.7892	not_mentioned	correct	ok	not_mentioned	released	option_probability
Clef	imcs21	test	10811952	symptom_049	10811952	0.015426	17.040035375161096	not_mentioned	0.9314	not_mentioned	correct	ok	not_mentioned	released	option_probability
Clef	imcs21	test	10811952	symptom_050	10811952	0.015426	17.040035375161096	not_mentioned	0.8671	not_mentioned	correct	ok	not_mentioned	released	option_probability
Clef	imcs21	test	10811952	symptom_051	10811952	0.015426	17.040035375161096	not_mentioned	0.9295	not_mentioned	correct	ok	not_mentioned	released	option_probability
Clef	imcs21	test	10811952	symptom_052	10811952	0.015426	17.040035375161096	not_mentioned	0.8314	not_mentioned	correct	ok	not_mentioned	released	option_probability
Clef	imcs21	test	10811952	symptom_053	10811952	0.015426	17.040035375161096	not_mentioned	0.8833	not_mentioned	correct	ok	not_mentioned	released	option_probability
Clef	imcs21	test	10811952	symptom_054	10811952	0.015426	17.040035375161096	not_mentioned	0.9106	not_mentioned	correct	ok	not_mentioned	released	option_probability
Clef	imcs21	test	10811952	symptom_055	10811952	0.015426	17.040035375161096	not_mentioned	0.875	not_mentioned	correct	ok	not_mentioned	released	option_probability
Clef	imcs21	test	10811952	symptom_056	10811952	0.015426	17.040035375161096	not_mentioned	0.3744	not_mentioned	correct	ok	not_mentioned	released	option_probability
Clef	imcs21	test	10811952	symptom_057	10811952	0.015426	17.040035375161096	not_mentioned	0.8477	not_mentioned	correct	ok	not_mentioned	released	option_probability
Clef	imcs21	test	10811952	symptom_058	10811952	0.015426	17.040035375161096	positive	0.3572	not_mentioned	incorrect	ok	not_mentioned	released	option_probability
Clef	imcs21	test	10811952	symptom_059	10811952	0.015426	17.040035375161096	not_mentioned	0.8693	not_mentioned	correct	ok	not_mentioned	released	option_probability
Clef	imcs21	test	10811952	symptom_060	10811952	0.015426	17.040035375161096	not_mentioned	0.8054	not_mentioned	correct	ok	not_mentioned	released	option_probability
Clef	imcs21	test	10811952	symptom_061	10811952	0.015426	17.040035375161096	not_mentioned	0.8987	not_mentioned	correct	ok	not_mentioned	released	option_probability
Clef	imcs21	test	10811952	symptom_062	10811952	0.015426	17.040035375161096	not_mentioned	0.9058	not_mentioned	correct	ok	not_mentioned	released	option_probability
Clef	imcs21	test	10811952	symptom_063	10811952	0.015426	17.040035375161096	not_mentioned	0.8946	not_mentioned	correct	ok	not_mentioned	released	option_probability
Clef	imcs21	test	10811952	symptom_064	10811952	0.015426	17.040035375161096	not_mentioned	0.7598	not_mentioned	correct	ok	not_mentioned	released	option_probability
Clef	imcs21	test	10811952	symptom_065	10811952	0.015426	17.040035375161096	not_mentioned	0.9585	not_mentioned	correct	ok	not_mentioned	released	option_probability
Clef	imcs21	test	10811952	symptom_066	10811952	0.015426	17.040035375161096	positive	0.9003	positive	correct	ok	positive	released	option_probability
Clef	imcs21	test	10811952	symptom_067	10811952	0.015426	17.040035375161096	not_mentioned	0.9414	not_mentioned	correct	ok	not_mentioned	released	option_probability
Clef	imcs21	test	10811952	symptom_068	10811952	0.015426	17.040035375161096	not_mentioned	0.8855	not_mentioned	correct	ok	not_mentioned	released	option_probability
Clef	imcs21	test	10811952	symptom_069	10811952	0.015426	17.040035375161096	not_mentioned	0.9397	not_mentioned	correct	ok	not_mentioned	released	option_probability
Clef	imcs21	test	10811952	symptom_070	10811952	0.015426	17.040035375161096	not_mentioned	0.902	not_mentioned	correct	ok	not_mentioned	released	option_probability
Clef	imcs21	test	10811952	symptom_071	10811952	0.015426	17.040035375161096	not_mentioned	0.9159	not_mentioned	correct	ok	not_mentioned	released	option_probability
Clef	imcs21	test	10811952	symptom_072	10811952	0.015426	17.040035375161096	not_mentioned	0.9089	not_mentioned	correct	ok	not_mentioned	released	option_probability
Clef	imcs21	test	10811952	symptom_073	10811952	0.015426	17.040035375161096	not_mentioned	0.9337	not_mentioned	correct	ok	not_mentioned	released	option_probability
Clef	imcs21	test	10811952	symptom_074	10811952	0.015426	17.040035375161096	not_mentioned	0.9036	not_mentioned	correct	ok	not_mentioned	released	option_probability
Clef	imcs21	test	10811952	symptom_075	10811952	0.015426	17.040035375161096	not_mentioned	0.7362	not_mentioned	correct	ok	not_mentioned	released	option_probability
Clef	imcs21	test	10811952	symptom_076	10811952	0.015426	17.040035375161096	not_mentioned	0.9152	not_mentioned	correct	ok	not_mentioned	released	option_probability
Clef	imcs21	test	10811952	symptom_077	10811952	0.015426	17.040035375161096	not_mentioned	0.7978	not_mentioned	correct	ok	not_mentioned	released	option_probability
Clef	imcs21	test	10811952	symptom_078	10811952	0.015426	17.040035375161096	not_mentioned	0.9194	not_mentioned	correct	ok	not_mentioned	released	option_probability
Clef	imcs21	test	10811952	symptom_079	10811952	0.015426	17.040035375161096	not_mentioned	0.8401	not_mentioned	correct	ok	not_mentioned	released	option_probability
Clef	imcs21	test	10811952	symptom_080	10811952	0.015426	17.040035375161096	not_mentioned	0.9303	not_mentioned	correct	ok	not_mentioned	released	option_probability
Clef	imcs21	test	10811952	symptom_081	10811952	0.015426	17.040035375161096	not_mentioned	0.8887	not_mentioned	correct	ok	not_mentioned	released	option_probability
Clef	imcs21	test	10811952	symptom_082	10811952	0.015426	17.040035375161096	not_mentioned	0.9322	not_mentioned	correct	ok	not_mentioned	released	option_probability
Clef	imcs21	test	10811952	symptom_083	10811952	0.015426	17.040035375161096	not_mentioned	0.7854	not_mentioned	correct	ok	not_mentioned	released	option_probability
Clef	imcs21	test	10811952	symptom_084	10811952	0.015426	17.040035375161096	not_mentioned	0.9287	not_mentioned	correct	ok	not_mentioned	released	option_probability
Clef	imcs21	test	10811952	symptom_085	10811952	0.015426	17.040035375161096	not_mentioned	0.8674	not_mentioned	correct	ok	not_mentioned	released	option_probability
Clef	imcs21	test	10811952	symptom_086	10811952	0.015426	17.040035375161096	not_mentioned	0.6408	not_mentioned	correct	ok	not_mentioned	released	option_probability
Clef	imcs21	test	10811952	symptom_087	10811952	0.015426	17.040035375161096	not_mentioned	0.8156	not_mentioned	correct	ok	not_mentioned	released	option_probability
Clef	imcs21	test	10811952	symptom_088	10811952	0.015426	17.040035375161096	not_mentioned	0.909	not_mentioned	correct	ok	not_mentioned	released	option_probability
Clef	imcs21	test	10811952	symptom_089	10811952	0.015426	17.040035375161096	not_mentioned	0.4708	not_mentioned	correct	ok	not_mentioned	released	option_probability
Clef	imcs21	test	10811952	symptom_090	10811952	0.015426	17.040035375161096	not_mentioned	0.9449	not_mentioned	correct	ok	not_mentioned	released	option_probability
Clef	imcs21	test	10811952	symptom_091	10811952	0.015426	17.040035375161096	not_mentioned	0.9184	not_mentioned	correct	ok	not_mentioned	released	option_probability
Clef	imcs21	test	10811952	symptom_092	10811952	0.015426	17.040035375161096	not_mentioned	0.629	not_mentioned	correct	ok	not_mentioned	released	option_probability
Clef	imcs21	test	10811952	symptom_093	10811952	0.015426	17.040035375161096	not_mentioned	0.8902	not_mentioned	correct	ok	not_mentioned	released	option_probability
Clef	imcs21	test	10811952	symptom_094	10811952	0.015426	17.040035375161096	not_mentioned	0.8463	not_mentioned	correct	ok	not_mentioned	released	option_probability
Clef	imcs21	test	10811952	symptom_095	10811952	0.015426	17.040035375161096	not_mentioned	0.5858	not_mentioned	correct	ok	not_mentioned	released	option_probability
Clef	imcs21	test	10811952	symptom_096	10811952	0.015426	17.040035375161096	not_mentioned	0.8424	not_mentioned	correct	ok	not_mentioned	released	option_probability
Clef	imcs21	test	10811952	symptom_097	10811952	0.015426	17.040035375161096	not_mentioned	0.9161	not_mentioned	correct	ok	not_mentioned	released	option_probability
Clef	imcs21	test	10811952	symptom_098	10811952	0.015426	17.040035375161096	not_mentioned	0.8276	not_mentioned	correct	ok	not_mentioned	released	option_probability
Clef	imcs21	test	10811952	symptom_099	10811952	0.015426	17.040035375161096	not_mentioned	0.7503	not_mentioned	correct	ok	not_mentioned	released	option_probability
Clef	imcs21	test	10811952	symptom_100	10811952	0.015426	17.040035375161096	not_mentioned	0.7853	not_mentioned	correct	ok	not_mentioned	released	option_probability
Clef	imcs21	test	10811952	symptom_101	10811952	0.015426	17.040035375161096	not_mentioned	0.9058	not_mentioned	correct	ok	not_mentioned	released	option_probability
Clef	imcs21	test	10811952	symptom_102	10811952	0.015426	17.040035375161096	not_mentioned	0.9314	not_mentioned	correct	ok	not_mentioned	released	option_probability
Clef	imcs21	test	10811952	symptom_103	10811952	0.015426	17.040035375161096	not_mentioned	0.901	not_mentioned	correct	ok	not_mentioned	released	option_probability
Clef	imcs21	test	10811952	symptom_104	10811952	0.015426	17.040035375161096	not_mentioned	0.8935	not_mentioned	correct	ok	not_mentioned	released	option_probability
Clef	imcs21	test	10811952	symptom_105	10811952	0.015426	17.040035375161096	not_mentioned	0.8665	not_mentioned	correct	ok	not_mentioned	released	option_probability
Clef	imcs21	test	10811952	symptom_106	10811952	0.015426	17.040035375161096	not_mentioned	0.7499	not_mentioned	correct	ok	not_mentioned	released	option_probability
Clef	imcs21	test	10811952	symptom_107	10811952	0.015426	17.040035375161096	not_mentioned	0.698	not_mentioned	correct	ok	not_mentioned	released	option_probability
Clef	imcs21	test	10811952	symptom_108	10811952	0.015426	17.040035375161096	not_mentioned	0.9129	not_mentioned	correct	ok	not_mentioned	released	option_probability
Clef	imcs21	test	10811952	symptom_109	10811952	0.015426	17.040035375161096	not_mentioned	0.8354	not_mentioned	correct	ok	not_mentioned	released	option_probability
Clef	imcs21	test	10811952	symptom_110	10811952	0.015426	17.040035375161096	not_mentioned	0.8654	not_mentioned	correct	ok	not_mentioned	released	option_probability
Clef	imcs21	test	10811952	symptom_111	10811952	0.015426	17.040035375161096	not_mentioned	0.8373	not_mentioned	correct	ok	not_mentioned	released	option_probability
Clef	imcs21	test	10811952	symptom_112	10811952	0.015426	17.040035375161096	not_mentioned	0.9316	not_mentioned	correct	ok	not_mentioned	released	option_probability
Clef	imcs21	test	10811952	symptom_113	10811952	0.015426	17.040035375161096	not_mentioned	0.9234	not_mentioned	correct	ok	not_mentioned	released	option_probability
Clef	imcs21	test	10811952	symptom_114	10811952	0.015426	17.040035375161096	not_mentioned	0.9304	not_mentioned	correct	ok	not_mentioned	released	option_probability
Clef	imcs21	test	10811952	symptom_115	10811952	0.015426	17.040035375161096	not_mentioned	0.7878	not_mentioned	correct	ok	not_mentioned	released	option_probability
Clef	imcs21	test	10811952	symptom_116	10811952	0.015426	17.040035375161096	not_mentioned	0.8007	not_mentioned	correct	ok	not_mentioned	released	option_probability
Clef	imcs21	test	10811952	symptom_117	10811952	0.015426	17.040035375161096	not_mentioned	0.9004	not_mentioned	correct	ok	not_mentioned	released	option_probability
Clef	imcs21	test	10811952	symptom_118	10811952	0.015426	17.040035375161096	not_mentioned	0.8955	not_mentioned	correct	ok	not_mentioned	released	option_probability
Clef	imcs21	test	10811952	symptom_119	10811952	0.015426	17.040035375161096	not_mentioned	0.7732	not_mentioned	correct	ok	not_mentioned	released	option_probability
Clef	imcs21	test	10811952	symptom_120	10811952	0.015426	17.040035375161096	not_mentioned	0.7726	not_mentioned	correct	ok	not_mentioned	released	option_probability
Clef	imcs21	test	10811952	symptom_121	10811952	0.015426	17.040035375161096	not_mentioned	0.7631	not_mentioned	correct	ok	not_mentioned	released	option_probability
Clef	imcs21	test	10811952	symptom_122	10811952	0.015426	17.040035375161096	not_mentioned	0.7608	not_mentioned	correct	ok	not_mentioned	released	option_probability
Clef	imcs21	test	10811952	symptom_123	10811952	0.015426	17.040035375161096	positive	0.7094	positive	correct	ok	positive	released	option_probability
Clef	imcs21	test	10811952	symptom_124	10811952	0.015426	17.040035375161096	negative	0.6777	not_mentioned	incorrect	ok	not_mentioned	released	option_probability
Clef	imcs21	test	10811952	symptom_125	10811952	0.015426	17.040035375161096	not_mentioned	0.9334	not_mentioned	correct	ok	not_mentioned	released	option_probability
Clef	imcs21	test	10811952	symptom_126	10811952	0.015426	17.040035375161096	not_mentioned	0.9527	not_mentioned	correct	ok	not_mentioned	released	option_probability
Clef	imcs21	test	10811952	symptom_127	10811952	0.015426	17.040035375161096	not_mentioned	0.5608	not_mentioned	correct	ok	not_mentioned	released	option_probability
Clef	imcs21	test	10811952	symptom_128	10811952	0.015426	17.040035375161096	not_mentioned	0.7354	not_mentioned	correct	ok	not_mentioned	released	option_probability
Clef	imcs21	test	10811952	symptom_129	10811952	0.015426	17.040035375161096	not_mentioned	0.8673	not_mentioned	correct	ok	not_mentioned	released	option_probability
Clef	imcs21	test	10811952	symptom_130	10811952	0.015426	17.040035375161096	not_mentioned	0.9093	not_mentioned	correct	ok	not_mentioned	released	option_probability
Clef	imcs21	test	10811952	symptom_131	10811952	0.015426	17.040035375161096	not_mentioned	0.8854	not_mentioned	correct	ok	not_mentioned	released	option_probability
Clef	imcs21	test	10811952	symptom_132	10811952	0.015426	17.040035375161096	not_mentioned	0.954	not_mentioned	correct	ok	not_mentioned	released	option_probability
Clef	imcs21	test	10811952	symptom_133	10811952	0.015426	17.040035375161096	not_mentioned	0.9373	not_mentioned	correct	ok	not_mentioned	released	option_probability
Clef	imcs21	test	10811952	symptom_134	10811952	0.015426	17.040035375161096	not_mentioned	0.9566	not_mentioned	correct	ok	not_mentioned	released	option_probability
Clef	imcs21	test	10811952	symptom_135	10811952	0.015426	17.040035375161096	not_mentioned	0.8357	not_mentioned	correct	ok	not_mentioned	released	option_probability
Clef	imcs21	test	10811952	symptom_136	10811952	0.015426	17.040035375161096	not_mentioned	0.7402	not_mentioned	correct	ok	not_mentioned	released	option_probability
Clef	imcs21	test	10811952	symptom_137	10811952	0.015426	17.040035375161096	not_mentioned	0.7977	not_mentioned	correct	ok	not_mentioned	released	option_probability
Clef	imcs21	test	10811952	symptom_138	10811952	0.015426	17.040035375161096	not_mentioned	0.7471	not_mentioned	correct	ok	not_mentioned	released	option_probability
Clef	imcs21	test	10811952	symptom_139	10811952	0.015426	17.040035375161096	not_mentioned	0.8395	not_mentioned	correct	ok	not_mentioned	released	option_probability
Clef	imcs21	test	10811952	symptom_140	10811952	0.015426	17.040035375161096	not_mentioned	0.8939	not_mentioned	correct	ok	not_mentioned	released	option_probability
Clef	imcs21	test	10811952	symptom_141	10811952	0.015426	17.040035375161096	not_mentioned	0.8603	not_mentioned	correct	ok	not_mentioned	released	option_probability
Clef	imcs21	test	10811952	symptom_142	10811952	0.015426	17.040035375161096	not_mentioned	0.9581	not_mentioned	correct	ok	not_mentioned	released	option_probability
Clef	imcs21	test	10811952	symptom_143	10811952	0.015426	17.040035375161096	not_mentioned	0.8493	not_mentioned	correct	ok	not_mentioned	released	option_probability
Clef	imcs21	test	10811952	symptom_144	10811952	0.015426	17.040035375161096	not_mentioned	0.8257	not_mentioned	correct	ok	not_mentioned	released	option_probability
Clef	imcs21	test	10811952	symptom_145	10811952	0.015426	17.040035375161096	not_mentioned	0.9347	not_mentioned	correct	ok	not_mentioned	released	option_probability
Clef	imcs21	test	10811952	symptom_146	10811952	0.015426	17.040035375161096	not_mentioned	0.6844	not_mentioned	correct	ok	not_mentioned	released	option_probability
Clef	imcs21	test	10811952	symptom_147	10811952	0.015426	17.040035375161096	not_mentioned	0.8149	not_mentioned	correct	ok	not_mentioned	released	option_probability
Clef	imcs21	test	10811952	symptom_148	10811952	0.015426	17.040035375161096	not_mentioned	0.9327	not_mentioned	correct	ok	not_mentioned	released	option_probability
Clef	imcs21	test	10811952	symptom_149	10811952	0.015426	17.040035375161096	not_mentioned	0.8256	not_mentioned	correct	ok	not_mentioned	released	option_probability
Clef	imcs21	test	10811952	symptom_150	10811952	0.015426	17.040035375161096	not_mentioned	0.8699	not_mentioned	correct	ok	not_mentioned	released	option_probability
Clef	imcs21	test	10811952	symptom_151	10811952	0.015426	17.040035375161096	not_mentioned	0.863	not_mentioned	correct	ok	not_mentioned	released	option_probability
Clef	imcs21	test	10811952	symptom_152	10811952	0.015426	17.040035375161096	not_mentioned	0.8917	not_mentioned	correct	ok	not_mentioned	released	option_probability
Clef	imcs21	test	10811952	symptom_153	10811952	0.015426	17.040035375161096	not_mentioned	0.9157	not_mentioned	correct	ok	not_mentioned	released	option_probability
Clef	imcs21	test	10811952	symptom_154	10811952	0.015426	17.040035375161096	not_mentioned	0.8437	not_mentioned	correct	ok	not_mentioned	released	option_probability
Clef	imcs21	test	10811952	symptom_155	10811952	0.015426	17.040035375161096	not_mentioned	0.7684	not_mentioned	correct	ok	not_mentioned	released	option_probability
Clef	imcs21	test	10811952	symptom_156	10811952	0.015426	17.040035375161096	not_mentioned	0.9045	not_mentioned	correct	ok	not_mentioned	released	option_probability
Clef	imcs21	test	10811952	symptom_157	10811952	0.015426	17.040035375161096	not_mentioned	0.9079	not_mentioned	correct	ok	not_mentioned	released	option_probability
Clef	imcs21	test	10811952	symptom_158	10811952	0.015426	17.040035375161096	not_mentioned	0.686	not_mentioned	correct	ok	not_mentioned	released	option_probability
Clef	imcs21	test	10811952	symptom_159	10811952	0.015426	17.040035375161096	not_mentioned	0.8266	not_mentioned	correct	ok	not_mentioned	released	option_probability
Clef	imcs21	test	10811952	symptom_160	10811952	0.015426	17.040035375161096	not_mentioned	0.7523	not_mentioned	correct	ok	not_mentioned	released	option_probability
Clef	imcs21	test	10811952	symptom_161	10811952	0.015426	17.040035375161096	not_mentioned	0.8416	not_mentioned	correct	ok	not_mentioned	released	option_probability
Clef	imcs21	test	10811952	symptom_162	10811952	0.015426	17.040035375161096	not_mentioned	0.8044	not_mentioned	correct	ok	not_mentioned	released	option_probability
Clef	imcs21	test	10811952	symptom_163	10811952	0.015426	17.040035375161096	not_mentioned	0.6865	not_mentioned	correct	ok	not_mentioned	released	option_probability
Clef	imcs21	test	10811952	symptom_164	10811952	0.015426	17.040035375161096	not_mentioned	0.9042	not_mentioned	correct	ok	not_mentioned	released	option_probability
Clef	imcs21	test	10811952	symptom_165	10811952	0.015426	17.040035375161096	not_mentioned	0.9235	not_mentioned	correct	ok	not_mentioned	released	option_probability
Clef	imcs21	test	10811952	symptom_166	10811952	0.015426	17.040035375161096	not_mentioned	0.7975	not_mentioned	correct	ok	not_mentioned	released	option_probability
Clef	imcs21	test	10811952	symptom_167	10811952	0.015426	17.040035375161096	not_mentioned	0.7697	not_mentioned	correct	ok	not_mentioned	released	option_probability
Clef	imcs21	test	10811952	symptom_168	10811952	0.015426	17.040035375161096	not_mentioned	0.83	not_mentioned	correct	ok	not_mentioned	released	option_probability
Clef	imcs21	test	10811952	symptom_169	10811952	0.015426	17.040035375161096	not_mentioned	0.7749	not_mentioned	correct	ok	not_mentioned	released	option_probability
Clef	imcs21	test	10811952	symptom_170	10811952	0.015426	17.040035375161096	not_mentioned	0.7984	not_mentioned	correct	ok	not_mentioned	released	option_probability
Clef	imcs21	test	10811952	symptom_171	10811952	0.015426	17.040035375161096	not_mentioned	0.7805	not_mentioned	correct	ok	not_mentioned	released	option_probability
Clef	imcs21	test	10811952	symptom_172	10811952	0.015426	17.040035375161096	not_mentioned	0.7743	not_mentioned	correct	ok	not_mentioned	released	option_probability
Clef	imcs21	test	10811952	symptom_173	10811952	0.015426	17.040035375161096	not_mentioned	0.8292	not_mentioned	correct	ok	not_mentioned	released	option_probability
Clef	imcs21	test	10811952	symptom_174	10811952	0.015426	17.040035375161096	not_mentioned	0.8593	not_mentioned	correct	ok	not_mentioned	released	option_probability
Clef	imcs21	test	10811952	symptom_175	10811952	0.015426	17.040035375161096	not_mentioned	0.9133	not_mentioned	correct	ok	not_mentioned	released	option_probability
Clef	imcs21	test	10811952	symptom_176	10811952	0.015426	17.040035375161096	not_mentioned	0.8447	not_mentioned	correct	ok	not_mentioned	released	option_probability
Clef	imcs21	test	10811952	symptom_177	10811952	0.015426	17.040035375161096	not_mentioned	0.7021000000000001	not_mentioned	correct	ok	not_mentioned	released	option_probability
Clef	imcs21	test	10811952	symptom_178	10811952	0.015426	17.040035375161096	not_mentioned	0.8363	not_mentioned	correct	ok	not_mentioned	released	option_probability
Clef	imcs21	test	10811952	symptom_179	10811952	0.015426	17.040035375161096	not_mentioned	0.7909	not_mentioned	correct	ok	not_mentioned	released	option_probability
Clef	imcs21	test	10811952	symptom_180	10811952	0.015426	17.040035375161096	not_mentioned	0.9379	not_mentioned	correct	ok	not_mentioned	released	option_probability
Clef	imcs21	test	10811952	symptom_181	10811952	0.015426	17.040035375161096	not_mentioned	0.7425	not_mentioned	correct	ok	not_mentioned	released	option_probability
Clef	imcs21	test	10811952	symptom_182	10811952	0.015426	17.040035375161096	not_mentioned	0.5618	not_mentioned	correct	ok	not_mentioned	released	option_probability
Clef	imcs21	test	10811952	symptom_183	10811952	0.015426	17.040035375161096	not_mentioned	0.8764	not_mentioned	correct	ok	not_mentioned	released	option_probability
Clef	imcs21	test	10811952	symptom_184	10811952	0.015426	17.040035375161096	not_mentioned	0.939	not_mentioned	correct	ok	not_mentioned	released	option_probability
Clef	imcs21	test	10811952	symptom_185	10811952	0.015426	17.040035375161096	not_mentioned	0.6849000000000001	not_mentioned	correct	ok	not_mentioned	released	option_probability
Clef	imcs21	test	10811952	symptom_186	10811952	0.015426	17.040035375161096	not_mentioned	0.8687	not_mentioned	correct	ok	not_mentioned	released	option_probability
Clef	imcs21	test	10811952	symptom_187	10811952	0.015426	17.040035375161096	not_mentioned	0.8279	not_mentioned	correct	ok	not_mentioned	released	option_probability
Clef	imcs21	test	10811952	symptom_188	10811952	0.015426	17.040035375161096	not_mentioned	0.8783	not_mentioned	correct	ok	not_mentioned	released	option_probability
Clef	imcs21	test	10811952	symptom_189	10811952	0.015426	17.040035375161096	not_mentioned	0.8674	not_mentioned	correct	ok	not_mentioned	released	option_probability
Clef	imcs21	test	10811952	symptom_190	10811952	0.015426	17.040035375161096	not_mentioned	0.8969	not_mentioned	correct	ok	not_mentioned	released	option_probability
Clef	imcs21	test	10811952	symptom_191	10811952	0.015426	17.040035375161096	not_mentioned	0.8985	not_mentioned	correct	ok	not_mentioned	released	option_probability
Clef	imcs21	test	10811952	symptom_192	10811952	0.015426	17.040035375161096	not_mentioned	0.8053	not_mentioned	correct	ok	not_mentioned	released	option_probability
Clef	imcs21	test	10811952	symptom_193	10811952	0.015426	17.040035375161096	not_mentioned	0.9661	not_mentioned	correct	ok	not_mentioned	released	option_probability
Clef	imcs21	test	10811952	symptom_194	10811952	0.015426	17.040035375161096	not_mentioned	0.9475	not_mentioned	correct	ok	not_mentioned	released	option_probability
Clef	imcs21	test	10811952	symptom_195	10811952	0.015426	17.040035375161096	not_mentioned	0.9747	not_mentioned	correct	ok	not_mentioned	released	option_probability
Clef	imcs21	test	10811952	symptom_196	10811952	0.015426	17.040035375161096	not_mentioned	0.983	not_mentioned	correct	ok	not_mentioned	released	option_probability
Clef	imcs21	test	10811952	symptom_197	10811952	0.015426	17.040035375161096	not_mentioned	0.8918	not_mentioned	correct	ok	not_mentioned	released	option_probability
Clef	imcs21	test	10811952	symptom_198	10811952	0.015426	17.040035375161096	not_mentioned	0.9593	not_mentioned	correct	ok	not_mentioned	released	option_probability
Clef	imcs21	test	10811952	symptom_199	10811952	0.015426	17.040035375161096	not_mentioned	0.9072	not_mentioned	correct	ok	not_mentioned	released	option_probability
Clef	imcs21	test	10811952	symptom_200	10811952	0.015426	17.040035375161096	not_mentioned	0.8913	not_mentioned	correct	ok	not_mentioned	released	option_probability
Clef	imcs21	test	10811952	symptom_201	10811952	0.015426	17.040035375161096	not_mentioned	0.9635	not_mentioned	correct	ok	not_mentioned	released	option_probability
Clef	imcs21	test	10811952	symptom_202	10811952	0.015426	17.040035375161096	not_mentioned	0.9272	not_mentioned	correct	ok	not_mentioned	released	option_probability
Clef	imcs21	test	10811952	symptom_203	10811952	0.015426	17.040035375161096	not_mentioned	0.9494	not_mentioned	correct	ok	not_mentioned	released	option_probability
Clef	imcs21	test	10811952	symptom_204	10811952	0.015426	17.040035375161096	not_mentioned	0.9265	not_mentioned	correct	ok	not_mentioned	released	option_probability
Clef	imcs21	test	10811952	symptom_205	10811952	0.015426	17.040035375161096	not_mentioned	0.8957	not_mentioned	correct	ok	not_mentioned	released	option_probability
Clef	imcs21	test	10811952	symptom_206	10811952	0.015426	17.040035375161096	not_mentioned	0.9405	not_mentioned	correct	ok	not_mentioned	released	option_probability
Clef	imcs21	test	10811952	symptom_207	10811952	0.015426	17.040035375161096	not_mentioned	0.9636	not_mentioned	correct	ok	not_mentioned	released	option_probability
Clef	imcs21	test	10811952	symptom_208	10811952	0.015426	17.040035375161096	not_mentioned	0.9149	not_mentioned	correct	ok	not_mentioned	released	option_probability
Clef	imcs21	test	10811952	symptom_209	10811952	0.015426	17.040035375161096	not_mentioned	0.8826	not_mentioned	correct	ok	not_mentioned	released	option_probability
Clef	imcs21	test	10811952	symptom_210	10811952	0.015426	17.040035375161096	not_mentioned	0.9044	not_mentioned	correct	ok	not_mentioned	released	option_probability
Clef	imcs21	test	10811952	symptom_211	10811952	0.015426	17.040035375161096	not_mentioned	0.8711	not_mentioned	correct	ok	not_mentioned	released	option_probability
Clef	imcs21	test	10811952	symptom_212	10811952	0.015426	17.040035375161096	not_mentioned	0.9079	not_mentioned	correct	ok	not_mentioned	released	option_probability
Clef	imcs21	test	10811952	symptom_213	10811952	0.015426	17.040035375161096	not_mentioned	0.9144	not_mentioned	correct	ok	not_mentioned	released	option_probability
Clef	imcs21	test	10811952	symptom_214	10811952	0.015426	17.040035375161096	not_mentioned	0.948	not_mentioned	correct	ok	not_mentioned	released	option_probability
Clef	imcs21	test	10811952	symptom_215	10811952	0.015426	17.040035375161096	not_mentioned	0.9291	not_mentioned	correct	ok	not_mentioned	released	option_probability
Clef	imcs21	test	10811952	symptom_216	10811952	0.015426	17.040035375161096	not_mentioned	0.8385	not_mentioned	correct	ok	not_mentioned	released	option_probability
Clef	imcs21	test	10811952	symptom_217	10811952	0.015426	17.040035375161096	not_mentioned	0.9486	not_mentioned	correct	ok	not_mentioned	released	option_probability
Clef	imcs21	test	10811952	symptom_218	10811952	0.015426	17.040035375161096	not_mentioned	0.8823	not_mentioned	correct	ok	not_mentioned	released	option_probability
Clef	imcs21	test	10811952	symptom_219	10811952	0.015426	17.040035375161096	not_mentioned	0.893	not_mentioned	correct	ok	not_mentioned	released	option_probability
Clef	imcs21	test	10811952	symptom_220	10811952	0.015426	17.040035375161096	not_mentioned	0.9429	not_mentioned	correct	ok	not_mentioned	released	option_probability
Clef	imcs21	test	10811952	symptom_221	10811952	0.015426	17.040035375161096	not_mentioned	0.9446	not_mentioned	correct	ok	not_mentioned	released	option_probability
Clef	imcs21	test	10811952	symptom_222	10811952	0.015426	17.040035375161096	not_mentioned	0.9044	not_mentioned	correct	ok	not_mentioned	released	option_probability
Clef	imcs21	test	10811952	symptom_223	10811952	0.015426	17.040035375161096	not_mentioned	0.9561	not_mentioned	correct	ok	not_mentioned	released	option_probability
Clef	imcs21	test	10811952	symptom_224	10811952	0.015426	17.040035375161096	not_mentioned	0.7331	not_mentioned	correct	ok	not_mentioned	released	option_probability
Clef	imcs21	test	10811952	symptom_225	10811952	0.015426	17.040035375161096	not_mentioned	0.6892	not_mentioned	correct	ok	not_mentioned	released	option_probability
Clef	imcs21	test	10811952	symptom_226	10811952	0.015426	17.040035375161096	not_mentioned	0.7026	not_mentioned	correct	ok	not_mentioned	released	option_probability
Clef	imcs21	test	10811952	symptom_227	10811952	0.015426	17.040035375161096	not_mentioned	0.8364	not_mentioned	correct	ok	not_mentioned	released	option_probability
Clef	imcs21	test	10811952	symptom_228	10811952	0.015426	17.040035375161096	not_mentioned	0.9028	not_mentioned	correct	ok	not_mentioned	released	option_probability
Clef	imcs21	test	10811952	symptom_229	10811952	0.015426	17.040035375161096	not_mentioned	0.9634	not_mentioned	correct	ok	not_mentioned	released	option_probability
Clef	imcs21	test	10811952	symptom_230	10811952	0.015426	17.040035375161096	not_mentioned	0.8932	not_mentioned	correct	ok	not_mentioned	released	option_probability
Clef	imcs21	test	10811952	symptom_231	10811952	0.015426	17.040035375161096	not_mentioned	0.888	not_mentioned	correct	ok	not_mentioned	released	option_probability
Clef	imcs21	test	10811952	symptom_232	10811952	0.015426	17.040035375161096	not_mentioned	0.93	not_mentioned	correct	ok	not_mentioned	released	option_probability
Clef	imcs21	test	10811952	symptom_233	10811952	0.015426	17.040035375161096	not_mentioned	0.9432	not_mentioned	correct	ok	not_mentioned	released	option_probability
Clef	imcs21	test	10811952	symptom_234	10811952	0.015426	17.040035375161096	not_mentioned	0.9437	not_mentioned	correct	ok	not_mentioned	released	option_probability
Clef	imcs21	test	10811952	symptom_235	10811952	0.015426	17.040035375161096	not_mentioned	0.899	not_mentioned	correct	ok	not_mentioned	released	option_probability
Clef	imcs21	test	10811952	symptom_236	10811952	0.015426	17.040035375161096	not_mentioned	0.8861	not_mentioned	correct	ok	not_mentioned	released	option_probability
Clef	imcs21	test	10811952	symptom_237	10811952	0.015426	17.040035375161096	not_mentioned	0.8731	not_mentioned	correct	ok	not_mentioned	released	option_probability
Clef	imcs21	test	10811952	symptom_238	10811952	0.015426	17.040035375161096	not_mentioned	0.8514	not_mentioned	correct	ok	not_mentioned	released	option_probability
Clef	imcs21	test	10811952	symptom_239	10811952	0.015426	17.040035375161096	not_mentioned	0.9543	not_mentioned	correct	ok	not_mentioned	released	option_probability
Clef	imcs21	test	10811952	symptom_240	10811952	0.015426	17.040035375161096	not_mentioned	0.954	not_mentioned	correct	ok	not_mentioned	released	option_probability
Clef	imcs21	test	10811952	symptom_241	10811952	0.015426	17.040035375161096	not_mentioned	0.8155	not_mentioned	correct	ok	not_mentioned	released	option_probability
Clef	imcs21	test	10811952	symptom_242	10811952	0.015426	17.040035375161096	not_mentioned	0.829	not_mentioned	correct	ok	not_mentioned	released	option_probability
Clef	imcs21	test	10811952	symptom_243	10811952	0.015426	17.040035375161096	not_mentioned	0.9347	not_mentioned	correct	ok	not_mentioned	released	option_probability
Clef	imcs21	test	10811952	symptom_244	10811952	0.015426	17.040035375161096	not_mentioned	0.9056	not_mentioned	correct	ok	not_mentioned	released	option_probability
Clef	imcs21	test	10811952	symptom_245	10811952	0.015426	17.040035375161096	not_mentioned	0.8763	not_mentioned	correct	ok	not_mentioned	released	option_probability
Clef	imcs21	test	10811952	symptom_246	10811952	0.015426	17.040035375161096	not_mentioned	0.8058	not_mentioned	correct	ok	not_mentioned	released	option_probability
Clef	imcs21	test	10811952	symptom_247	10811952	0.015426	17.040035375161096	not_mentioned	0.9588	not_mentioned	correct	ok	not_mentioned	released	option_probability
Clef	imcs21	test	10811952	symptom_248	10811952	0.015426	17.040035375161096	not_mentioned	0.8934	not_mentioned	correct	ok	not_mentioned	released	option_probability
Clef	imcs21	test	10811952	symptom_249	10811952	0.015426	17.040035375161096	not_mentioned	0.9041	not_mentioned	correct	ok	not_mentioned	released	option_probability
Clef	imcs21	test	10811952	symptom_250	10811952	0.015426	17.040035375161096	not_mentioned	0.8865	not_mentioned	correct	ok	not_mentioned	released	option_probability
Clef	imcs21	test	10811952	symptom_251	10811952	0.015426	17.040035375161096	not_mentioned	0.8299	not_mentioned	correct	ok	not_mentioned	released	option_probability
Clef	imcs21	test	10811952	symptom_252	10811952	0.015426	17.040035375161096	not_mentioned	0.9296	not_mentioned	correct	ok	not_mentioned	released	option_probability
Clef	imcs21	test	10811952	symptom_253	10811952	0.015426	17.040035375161096	not_mentioned	0.9629	not_mentioned	correct	ok	not_mentioned	released	option_probability
Clef	imcs21	test	10811952	symptom_254	10811952	0.015426	17.040035375161096	not_mentioned	0.9081	not_mentioned	correct	ok	not_mentioned	released	option_probability
Clef	imcs21	test	10811952	symptom_255	10811952	0.015426	17.040035375161096	not_mentioned	0.9614	not_mentioned	correct	ok	not_mentioned	released	option_probability
Clef	imcs21	test	10811952	symptom_256	10811952	0.015426	17.040035375161096	not_mentioned	0.7196	not_mentioned	correct	ok	not_mentioned	released	option_probability
Clef	imcs21	test	10811952	symptom_257	10811952	0.015426	17.040035375161096	not_mentioned	0.9699	not_mentioned	correct	ok	not_mentioned	released	option_probability
Clef	imcs21	test	10811952	symptom_258	10811952	0.015426	17.040035375161096	not_mentioned	0.9162	not_mentioned	correct	ok	not_mentioned	released	option_probability
Clef	imcs21	test	10811952	symptom_259	10811952	0.015426	17.040035375161096	not_mentioned	0.9057	not_mentioned	correct	ok	not_mentioned	released	option_probability
Clef	imcs21	test	10811952	symptom_260	10811952	0.015426	17.040035375161096	not_mentioned	0.87	not_mentioned	correct	ok	not_mentioned	released	option_probability
Clef	imcs21	test	10811952	symptom_261	10811952	0.015426	17.040035375161096	not_mentioned	0.8641	not_mentioned	correct	ok	not_mentioned	released	option_probability
Clef	imcs21	test	10811952	symptom_262	10811952	0.015426	17.040035375161096	not_mentioned	0.8214	not_mentioned	correct	ok	not_mentioned	released	option_probability
Clef	imcs21	test	10811952	symptom_263	10811952	0.015426	17.040035375161096	not_mentioned	0.845	not_mentioned	correct	ok	not_mentioned	released	option_probability
Clef	imcs21	test	10811952	symptom_264	10811952	0.015426	17.040035375161096	not_mentioned	0.917	not_mentioned	correct	ok	not_mentioned	released	option_probability
Clef	imcs21	test	10811952	symptom_265	10811952	0.015426	17.040035375161096	not_mentioned	0.8924	not_mentioned	correct	ok	not_mentioned	released	option_probability
Clef	imcs21	test	10811952	symptom_266	10811952	0.015426	17.040035375161096	not_mentioned	0.9136	not_mentioned	correct	ok	not_mentioned	released	option_probability
Clef	imcs21	test	10811952	symptom_267	10811952	0.015426	17.040035375161096	not_mentioned	0.8704	not_mentioned	correct	ok	not_mentioned	released	option_probability
Clef	imcs21	test	10811952	symptom_268	10811952	0.015426	17.040035375161096	not_mentioned	0.8264	not_mentioned	correct	ok	not_mentioned	released	option_probability
Clef	imcs21	test	10811952	symptom_269	10811952	0.015426	17.040035375161096	not_mentioned	0.8753	not_mentioned	correct	ok	not_mentioned	released	option_probability
Clef	imcs21	test	10811952	symptom_270	10811952	0.015426	17.040035375161096	not_mentioned	0.8545	not_mentioned	correct	ok	not_mentioned	released	option_probability
Clef	imcs21	test	10811952	symptom_271	10811952	0.015426	17.040035375161096	not_mentioned	0.8939	not_mentioned	correct	ok	not_mentioned	released	option_probability
Clef	imcs21	test	10811952	symptom_272	10811952	0.015426	17.040035375161096	not_mentioned	0.7783	not_mentioned	correct	ok	not_mentioned	released	option_probability
Clef	imcs21	test	10811952	symptom_273	10811952	0.015426	17.040035375161096	not_mentioned	0.908	not_mentioned	correct	ok	not_mentioned	released	option_probability
Clef	imcs21	test	10811952	symptom_274	10811952	0.015426	17.040035375161096	positive	0.6481	not_mentioned	incorrect	ok	not_mentioned	released	option_probability
Clef	imcs21	test	10811952	symptom_275	10811952	0.015426	17.040035375161096	not_mentioned	0.882	not_mentioned	correct	ok	not_mentioned	released	option_probability
Clef	imcs21	test	10811952	symptom_276	10811952	0.015426	17.040035375161096	not_mentioned	0.9454	not_mentioned	correct	ok	not_mentioned	released	option_probability
Clef	imcs21	test	10811952	symptom_277	10811952	0.015426	17.040035375161096	not_mentioned	0.8793	not_mentioned	correct	ok	not_mentioned	released	option_probability
Clef	imcs21	test	10811952	symptom_278	10811952	0.015426	17.040035375161096	not_mentioned	0.7684	not_mentioned	correct	ok	not_mentioned	released	option_probability
Clef	imcs21	test	10811952	symptom_279	10811952	0.015426	17.040035375161096	not_mentioned	0.8889	not_mentioned	correct	ok	not_mentioned	released	option_probability
Clef	imcs21	test	10811952	symptom_280	10811952	0.015426	17.040035375161096	not_mentioned	0.9446	not_mentioned	correct	ok	not_mentioned	released	option_probability
Clef	imcs21	test	10811952	symptom_281	10811952	0.015426	17.040035375161096	not_mentioned	0.8723	not_mentioned	correct	ok	not_mentioned	released	option_probability
Clef	imcs21	test	10811952	symptom_282	10811952	0.015426	17.040035375161096	not_mentioned	0.8844	not_mentioned	correct	ok	not_mentioned	released	option_probability
Clef	imcs21	test	10811952	symptom_283	10811952	0.015426	17.040035375161096	not_mentioned	0.7044	not_mentioned	correct	ok	not_mentioned	released	option_probability
Clef	imcs21	test	10811952	symptom_284	10811952	0.015426	17.040035375161096	not_mentioned	0.7767000000000001	not_mentioned	correct	ok	not_mentioned	released	option_probability
Clef	imcs21	test	10811952	symptom_285	10811952	0.015426	17.040035375161096	not_mentioned	0.7522	not_mentioned	correct	ok	not_mentioned	released	option_probability
Clef	imcs21	test	10811952	symptom_286	10811952	0.015426	17.040035375161096	not_mentioned	0.9438	not_mentioned	correct	ok	not_mentioned	released	option_probability
Clef	imcs21	test	10811952	symptom_287	10811952	0.015426	17.040035375161096	not_mentioned	0.8767	not_mentioned	correct	ok	not_mentioned	released	option_probability
Clef	imcs21	test	10811952	symptom_288	10811952	0.015426	17.040035375161096	not_mentioned	0.7917	not_mentioned	correct	ok	not_mentioned	released	option_probability
Clef	imcs21	test	10811952	symptom_289	10811952	0.015426	17.040035375161096	not_mentioned	0.9583	not_mentioned	correct	ok	not_mentioned	released	option_probability
Clef	imcs21	test	10811952	symptom_290	10811952	0.015426	17.040035375161096	not_mentioned	0.8061	not_mentioned	correct	ok	not_mentioned	released	option_probability
Clef	imcs21	test	10811952	symptom_291	10811952	0.015426	17.040035375161096	not_mentioned	0.8567	not_mentioned	correct	ok	not_mentioned	released	option_probability
Clef	imcs21	test	10811952	symptom_292	10811952	0.015426	17.040035375161096	not_mentioned	0.8546	not_mentioned	correct	ok	not_mentioned	released	option_probability
Clef	imcs21	test	10811952	symptom_293	10811952	0.015426	17.040035375161096	not_mentioned	0.6892	not_mentioned	correct	ok	not_mentioned	released	option_probability
Clef	imcs21	test	10811952	symptom_294	10811952	0.015426	17.040035375161096	not_mentioned	0.8186	not_mentioned	correct	ok	not_mentioned	released	option_probability
Clef	imcs21	test	10811952	symptom_295	10811952	0.015426	17.040035375161096	not_mentioned	0.9451	not_mentioned	correct	ok	not_mentioned	released	option_probability
Clef	imcs21	test	10811952	symptom_296	10811952	0.015426	17.040035375161096	not_mentioned	0.9285	not_mentioned	correct	ok	not_mentioned	released	option_probability
Clef	imcs21	test	10811952	symptom_297	10811952	0.015426	17.040035375161096	not_mentioned	0.7359	not_mentioned	correct	ok	not_mentioned	released	option_probability
Clef	imcs21	test	10811952	symptom_298	10811952	0.015426	17.040035375161096	not_mentioned	0.8015	not_mentioned	correct	ok	not_mentioned	released	option_probability
Clef	imcs21	test	10811952	symptom_299	10811952	0.015426	17.040035375161096	not_mentioned	0.7013	not_mentioned	correct	ok	not_mentioned	released	option_probability
Clef	imcs21	test	10811952	symptom_300	10811952	0.015426	17.040035375161096	not_mentioned	0.7759	not_mentioned	correct	ok	not_mentioned	released	option_probability
Clef	imcs21	test	10811952	symptom_301	10811952	0.015426	17.040035375161096	not_mentioned	0.8358	not_mentioned	correct	ok	not_mentioned	released	option_probability
Clef	imcs21	test	10811952	symptom_302	10811952	0.015426	17.040035375161096	not_mentioned	0.7728	not_mentioned	correct	ok	not_mentioned	released	option_probability
Clef	imcs21	test	10811952	symptom_303	10811952	0.015426	17.040035375161096	not_mentioned	0.8653	not_mentioned	correct	ok	not_mentioned	released	option_probability
Clef	imcs21	test	10811952	symptom_304	10811952	0.015426	17.040035375161096	not_mentioned	0.8054	not_mentioned	correct	ok	not_mentioned	released	option_probability
Clef	imcs21	test	10811952	symptom_305	10811952	0.015426	17.040035375161096	not_mentioned	0.7862	not_mentioned	correct	ok	not_mentioned	released	option_probability
Clef	imcs21	test	10811952	symptom_306	10811952	0.015426	17.040035375161096	not_mentioned	0.8306	not_mentioned	correct	ok	not_mentioned	released	option_probability
Clef	imcs21	test	10811952	symptom_307	10811952	0.015426	17.040035375161096	not_mentioned	0.7227	not_mentioned	correct	ok	not_mentioned	released	option_probability
Clef	imcs21	test	10811952	symptom_308	10811952	0.015426	17.040035375161096	positive	0.4116	not_mentioned	incorrect	ok	not_mentioned	released	option_probability
Clef	imcs21	test	10811952	symptom_309	10811952	0.015426	17.040035375161096	not_mentioned	0.8617	not_mentioned	correct	ok	not_mentioned	released	option_probability
Clef	imcs21	test	10811952	symptom_310	10811952	0.015426	17.040035375161096	not_mentioned	0.8852	not_mentioned	correct	ok	not_mentioned	released	option_probability
Clef	imcs21	test	10811952	symptom_311	10811952	0.015426	17.040035375161096	not_mentioned	0.9145	not_mentioned	correct	ok	not_mentioned	released	option_probability
Clef	imcs21	test	10811952	symptom_312	10811952	0.015426	17.040035375161096	not_mentioned	0.9518	not_mentioned	correct	ok	not_mentioned	released	option_probability
Clef	imcs21	test	10811952	symptom_313	10811952	0.015426	17.040035375161096	not_mentioned	0.7217	not_mentioned	correct	ok	not_mentioned	released	option_probability
Clef	imcs21	test	10811952	symptom_314	10811952	0.015426	17.040035375161096	not_mentioned	0.9157	not_mentioned	correct	ok	not_mentioned	released	option_probability
Clef	imcs21	test	10811952	symptom_315	10811952	0.015426	17.040035375161096	not_mentioned	0.8591	not_mentioned	correct	ok	not_mentioned	released	option_probability
Clef	imcs21	test	10811952	symptom_316	10811952	0.015426	17.040035375161096	not_mentioned	0.9277	not_mentioned	correct	ok	not_mentioned	released	option_probability
Clef	imcs21	test	10811952	symptom_317	10811952	0.015426	17.040035375161096	not_mentioned	0.7652	not_mentioned	correct	ok	not_mentioned	released	option_probability
Clef	imcs21	test	10811952	symptom_318	10811952	0.015426	17.040035375161096	not_mentioned	0.8926	not_mentioned	correct	ok	not_mentioned	released	option_probability
Clef	imcs21	test	10811952	symptom_319	10811952	0.015426	17.040035375161096	not_mentioned	0.9004	not_mentioned	correct	ok	not_mentioned	released	option_probability
Clef	imcs21	test	10811952	symptom_320	10811952	0.015426	17.040035375161096	not_mentioned	0.7701	not_mentioned	correct	ok	not_mentioned	released	option_probability
Clef	imcs21	test	10811952	symptom_321	10811952	0.015426	17.040035375161096	not_mentioned	0.9632000000000001	not_mentioned	correct	ok	not_mentioned	released	option_probability
Clef	imcs21	test	10811952	symptom_322	10811952	0.015426	17.040035375161096	not_mentioned	0.9381	not_mentioned	correct	ok	not_mentioned	released	option_probability
Clef	imcs21	test	10811952	symptom_323	10811952	0.015426	17.040035375161096	not_mentioned	0.9345	not_mentioned	correct	ok	not_mentioned	released	option_probability
Clef	imcs21	test	10811952	symptom_324	10811952	0.015426	17.040035375161096	not_mentioned	0.9595	not_mentioned	correct	ok	not_mentioned	released	option_probability
Clef	imcs21	test	10811952	symptom_325	10811952	0.015426	17.040035375161096	not_mentioned	0.9692	not_mentioned	correct	ok	not_mentioned	released	option_probability
Clef	imcs21	test	10811952	symptom_326	10811952	0.015426	17.040035375161096	not_mentioned	0.9596	not_mentioned	correct	ok	not_mentioned	released	option_probability
Clef	imcs21	test	10811952	symptom_327	10811952	0.015426	17.040035375161096	not_mentioned	0.9204	not_mentioned	correct	ok	not_mentioned	released	option_probability
Clef	imcs21	test	10811952	symptom_328	10811952	0.015426	17.040035375161096	not_mentioned	0.9246	not_mentioned	correct	ok	not_mentioned	released	option_probability
Clef	imcs21	test	10811952	symptom_329	10811952	0.015426	17.040035375161096	not_mentioned	0.8762	not_mentioned	correct	ok	not_mentioned	released	option_probability
Clef	imcs21	test	10811952	symptom_330	10811952	0.015426	17.040035375161096	not_mentioned	0.9246	not_mentioned	correct	ok	not_mentioned	released	option_probability
Clef	imcs21	test	10814319	symptom_000	10814319	0.015248880000000001	17.63436737493612	not_mentioned	0.6225	not_mentioned	correct	ok	not_mentioned	released	option_probability
Clef	imcs21	test	10814319	symptom_001	10814319	0.015248880000000001	17.63436737493612	positive	0.9748	positive	correct	ok	positive	released	option_probability
Clef	imcs21	test	10814319	symptom_002	10814319	0.015248880000000001	17.63436737493612	uncertain	0.4807	positive	incorrect	ok	positive	released	option_probability
Clef	imcs21	test	10814319	symptom_003	10814319	0.015248880000000001	17.63436737493612	not_mentioned	0.8384	not_mentioned	correct	ok	not_mentioned	released	option_probability
Clef	imcs21	test	10814319	symptom_004	10814319	0.015248880000000001	17.63436737493612	not_mentioned	0.897	not_mentioned	correct	ok	not_mentioned	released	option_probability
Clef	imcs21	test	10814319	symptom_005	10814319	0.015248880000000001	17.63436737493612	not_mentioned	0.9364	not_mentioned	correct	ok	not_mentioned	released	option_probability
Clef	imcs21	test	10814319	symptom_006	10814319	0.015248880000000001	17.63436737493612	not_mentioned	0.8962	not_mentioned	correct	ok	not_mentioned	released	option_probability
Clef	imcs21	test	10814319	symptom_007	10814319	0.015248880000000001	17.63436737493612	not_mentioned	0.4859	negative	incorrect	ok	negative	released	option_probability
Clef	imcs21	test	10814319	symptom_008	10814319	0.015248880000000001	17.63436737493612	not_mentioned	0.9416	not_mentioned	correct	ok	not_mentioned	released	option_probability
Clef	imcs21	test	10814319	symptom_009	10814319	0.015248880000000001	17.63436737493612	uncertain	0.4728	positive	incorrect	ok	positive	released	option_probability
Clef	imcs21	test	10814319	symptom_010	10814319	0.015248880000000001	17.63436737493612	not_mentioned	0.8853	not_mentioned	correct	ok	not_mentioned	released	option_probability
Clef	imcs21	test	10814319	symptom_011	10814319	0.015248880000000001	17.63436737493612	not_mentioned	0.8505	not_mentioned	correct	ok	not_mentioned	released	option_probability
Clef	imcs21	test	10814319	symptom_012	10814319	0.015248880000000001	17.63436737493612	not_mentioned	0.8287	not_mentioned	correct	ok	not_mentioned	released	option_probability
Clef	imcs21	test	10814319	symptom_013	10814319	0.015248880000000001	17.63436737493612	not_mentioned	0.8557	not_mentioned	correct	ok	not_mentioned	released	option_probability
Clef	imcs21	test	10814319	symptom_014	10814319	0.015248880000000001	17.63436737493612	uncertain	0.9033	uncertain	correct	ok	uncertain	released	option_probability
Clef	imcs21	test	10814319	symptom_015	10814319	0.015248880000000001	17.63436737493612	not_mentioned	0.5966	not_mentioned	correct	ok	not_mentioned	released	option_probability
Clef	imcs21	test	10814319	symptom_016	10814319	0.015248880000000001	17.63436737493612	not_mentioned	0.6454	not_mentioned	correct	ok	not_mentioned	released	option_probability
Clef	imcs21	test	10814319	symptom_017	10814319	0.015248880000000001	17.63436737493612	uncertain	0.3095	uncertain	correct	ok	uncertain	released	option_probability
Clef	imcs21	test	10814319	symptom_018	10814319	0.015248880000000001	17.63436737493612	not_mentioned	0.8807	not_mentioned	correct	ok	not_mentioned	released	option_probability
Clef	imcs21	test	10814319	symptom_019	10814319	0.015248880000000001	17.63436737493612	not_mentioned	0.8472	not_mentioned	correct	ok	not_mentioned	released	option_probability
Clef	imcs21	test	10814319	symptom_020	10814319	0.015248880000000001	17.63436737493612	not_mentioned	0.776	not_mentioned	correct	ok	not_mentioned	released	option_probability
Clef	imcs21	test	10814319	symptom_021	10814319	0.015248880000000001	17.63436737493612	not_mentioned	0.3333	not_mentioned	correct	ok	not_mentioned	released	option_probability
Clef	imcs21	test	10814319	symptom_022	10814319	0.015248880000000001	17.63436737493612	uncertain	0.4274	not_mentioned	incorrect	ok	not_mentioned	released	option_probability
Clef	imcs21	test	10814319	symptom_023	10814319	0.015248880000000001	17.63436737493612	not_mentioned	0.8122	not_mentioned	correct	ok	not_mentioned	released	option_probability
Clef	imcs21	test	10814319	symptom_024	10814319	0.015248880000000001	17.63436737493612	not_mentioned	0.79	not_mentioned	correct	ok	not_mentioned	released	option_probability
Clef	imcs21	test	10814319	symptom_025	10814319	0.015248880000000001	17.63436737493612	not_mentioned	0.681	not_mentioned	correct	ok	not_mentioned	released	option_probability
Clef	imcs21	test	10814319	symptom_026	10814319	0.015248880000000001	17.63436737493612	not_mentioned	0.8908	not_mentioned	correct	ok	not_mentioned	released	option_probability
Clef	imcs21	test	10814319	symptom_027	10814319	0.015248880000000001	17.63436737493612	not_mentioned	0.8444	not_mentioned	correct	ok	not_mentioned	released	option_probability
Clef	imcs21	test	10814319	symptom_028	10814319	0.015248880000000001	17.63436737493612	not_mentioned	0.7957	not_mentioned	correct	ok	not_mentioned	released	option_probability
Clef	imcs21	test	10814319	symptom_029	10814319	0.015248880000000001	17.63436737493612	not_mentioned	0.8584	not_mentioned	correct	ok	not_mentioned	released	option_probability
Clef	imcs21	test	10814319	symptom_030	10814319	0.015248880000000001	17.63436737493612	not_mentioned	0.5059	not_mentioned	correct	ok	not_mentioned	released	option_probability
Clef	imcs21	test	10814319	symptom_031	10814319	0.015248880000000001	17.63436737493612	not_mentioned	0.7242	not_mentioned	correct	ok	not_mentioned	released	option_probability
Clef	imcs21	test	10814319	symptom_032	10814319	0.015248880000000001	17.63436737493612	not_mentioned	0.8926	not_mentioned	correct	ok	not_mentioned	released	option_probability
Clef	imcs21	test	10814319	symptom_033	10814319	0.015248880000000001	17.63436737493612	not_mentioned	0.8389	not_mentioned	correct	ok	not_mentioned	released	option_probability
Clef	imcs21	test	10814319	symptom_034	10814319	0.015248880000000001	17.63436737493612	not_mentioned	0.9404	not_mentioned	correct	ok	not_mentioned	released	option_probability
Clef	imcs21	test	10814319	symptom_035	10814319	0.015248880000000001	17.63436737493612	not_mentioned	0.416	not_mentioned	correct	ok	not_mentioned	released	option_probability
Clef	imcs21	test	10814319	symptom_036	10814319	0.015248880000000001	17.63436737493612	not_mentioned	0.7278	not_mentioned	correct	ok	not_mentioned	released	option_probability
Clef	imcs21	test	10814319	symptom_037	10814319	0.015248880000000001	17.63436737493612	not_mentioned	0.8216	not_mentioned	correct	ok	not_mentioned	released	option_probability
Clef	imcs21	test	10814319	symptom_038	10814319	0.015248880000000001	17.63436737493612	not_mentioned	0.8582	not_mentioned	correct	ok	not_mentioned	released	option_probability
Clef	imcs21	test	10814319	symptom_039	10814319	0.015248880000000001	17.63436737493612	not_mentioned	0.8165	not_mentioned	correct	ok	not_mentioned	released	option_probability
Clef	imcs21	test	10814319	symptom_040	10814319	0.015248880000000001	17.63436737493612	not_mentioned	0.9104	not_mentioned	correct	ok	not_mentioned	released	option_probability
Clef	imcs21	test	10814319	symptom_041	10814319	0.015248880000000001	17.63436737493612	not_mentioned	0.7891	not_mentioned	correct	ok	not_mentioned	released	option_probability
Clef	imcs21	test	10814319	symptom_042	10814319	0.015248880000000001	17.63436737493612	not_mentioned	0.7754	not_mentioned	correct	ok	not_mentioned	released	option_probability
Clef	imcs21	test	10814319	symptom_043	10814319	0.015248880000000001	17.63436737493612	not_mentioned	0.8022	not_mentioned	correct	ok	not_mentioned	released	option_probability
Clef	imcs21	test	10814319	symptom_044	10814319	0.015248880000000001	17.63436737493612	not_mentioned	0.6606	not_mentioned	correct	ok	not_mentioned	released	option_probability
Clef	imcs21	test	10814319	symptom_045	10814319	0.015248880000000001	17.63436737493612	not_mentioned	0.8151	not_mentioned	correct	ok	not_mentioned	released	option_probability
Clef	imcs21	test	10814319	symptom_046	10814319	0.015248880000000001	17.63436737493612	not_mentioned	0.8467	not_mentioned	correct	ok	not_mentioned	released	option_probability
Clef	imcs21	test	10814319	symptom_047	10814319	0.015248880000000001	17.63436737493612	not_mentioned	0.7392	not_mentioned	correct	ok	not_mentioned	released	option_probability
Clef	imcs21	test	10814319	symptom_048	10814319	0.015248880000000001	17.63436737493612	not_mentioned	0.87	not_mentioned	correct	ok	not_mentioned	released	option_probability
Clef	imcs21	test	10814319	symptom_049	10814319	0.015248880000000001	17.63436737493612	not_mentioned	0.8909	not_mentioned	correct	ok	not_mentioned	released	option_probability
Clef	imcs21	test	10814319	symptom_050	10814319	0.015248880000000001	17.63436737493612	not_mentioned	0.7892	not_mentioned	correct	ok	not_mentioned	released	option_probability
Clef	imcs21	test	10814319	symptom_051	10814319	0.015248880000000001	17.63436737493612	not_mentioned	0.8184	not_mentioned	correct	ok	not_mentioned	released	option_probability
Clef	imcs21	test	10814319	symptom_052	10814319	0.015248880000000001	17.63436737493612	not_mentioned	0.724	not_mentioned	correct	ok	not_mentioned	released	option_probability
Clef	imcs21	test	10814319	symptom_053	10814319	0.015248880000000001	17.63436737493612	not_mentioned	0.5956	not_mentioned	correct	ok	not_mentioned	released	option_probability
Clef	imcs21	test	10814319	symptom_054	10814319	0.015248880000000001	17.63436737493612	not_mentioned	0.8059	not_mentioned	correct	ok	not_mentioned	released	option_probability
Clef	imcs21	test	10814319	symptom_055	10814319	0.015248880000000001	17.63436737493612	not_mentioned	0.9048	not_mentioned	correct	ok	not_mentioned	released	option_probability
Clef	imcs21	test	10814319	symptom_056	10814319	0.015248880000000001	17.63436737493612	not_mentioned	0.7928	not_mentioned	correct	ok	not_mentioned	released	option_probability
Clef	imcs21	test	10814319	symptom_057	10814319	0.015248880000000001	17.63436737493612	not_mentioned	0.8571	not_mentioned	correct	ok	not_mentioned	released	option_probability
Clef	imcs21	test	10814319	symptom_058	10814319	0.015248880000000001	17.63436737493612	not_mentioned	0.8728	not_mentioned	correct	ok	not_mentioned	released	option_probability
Clef	imcs21	test	10814319	symptom_059	10814319	0.015248880000000001	17.63436737493612	not_mentioned	0.8456	not_mentioned	correct	ok	not_mentioned	released	option_probability
Clef	imcs21	test	10814319	symptom_060	10814319	0.015248880000000001	17.63436737493612	not_mentioned	0.5531	not_mentioned	correct	ok	not_mentioned	released	option_probability
Clef	imcs21	test	10814319	symptom_061	10814319	0.015248880000000001	17.63436737493612	not_mentioned	0.8192	not_mentioned	correct	ok	not_mentioned	released	option_probability
Clef	imcs21	test	10814319	symptom_062	10814319	0.015248880000000001	17.63436737493612	not_mentioned	0.803	not_mentioned	correct	ok	not_mentioned	released	option_probability
Clef	imcs21	test	10814319	symptom_063	10814319	0.015248880000000001	17.63436737493612	not_mentioned	0.7544	not_mentioned	correct	ok	not_mentioned	released	option_probability
Clef	imcs21	test	10814319	symptom_064	10814319	0.015248880000000001	17.63436737493612	not_mentioned	0.7929	not_mentioned	correct	ok	not_mentioned	released	option_probability
Clef	imcs21	test	10814319	symptom_065	10814319	0.015248880000000001	17.63436737493612	not_mentioned	0.9767	not_mentioned	correct	ok	not_mentioned	released	option_probability
Clef	imcs21	test	10814319	symptom_066	10814319	0.015248880000000001	17.63436737493612	not_mentioned	0.955	not_mentioned	correct	ok	not_mentioned	released	option_probability
Clef	imcs21	test	10814319	symptom_067	10814319	0.015248880000000001	17.63436737493612	not_mentioned	0.9626	not_mentioned	correct	ok	not_mentioned	released	option_probability
Clef	imcs21	test	10814319	symptom_068	10814319	0.015248880000000001	17.63436737493612	not_mentioned	0.6621	not_mentioned	correct	ok	not_mentioned	released	option_probability
Clef	imcs21	test	10814319	symptom_069	10814319	0.015248880000000001	17.63436737493612	not_mentioned	0.9423	not_mentioned	correct	ok	not_mentioned	released	option_probability
Clef	imcs21	test	10814319	symptom_070	10814319	0.015248880000000001	17.63436737493612	not_mentioned	0.9698	not_mentioned	correct	ok	not_mentioned	released	option_probability
Clef	imcs21	test	10814319	symptom_071	10814319	0.015248880000000001	17.63436737493612	not_mentioned	0.9349	not_mentioned	correct	ok	not_mentioned	released	option_probability
Clef	imcs21	test	10814319	symptom_072	10814319	0.015248880000000001	17.63436737493612	not_mentioned	0.9541	not_mentioned	correct	ok	not_mentioned	released	option_probability
Clef	imcs21	test	10814319	symptom_073	10814319	0.015248880000000001	17.63436737493612	not_mentioned	0.9342	not_mentioned	correct	ok	not_mentioned	released	option_probability
Clef	imcs21	test	10814319	symptom_074	10814319	0.015248880000000001	17.63436737493612	not_mentioned	0.929	not_mentioned	correct	ok	not_mentioned	released	option_probability
Clef	imcs21	test	10814319	symptom_075	10814319	0.015248880000000001	17.63436737493612	not_mentioned	0.9419	not_mentioned	correct	ok	not_mentioned	released	option_probability
Clef	imcs21	test	10814319	symptom_076	10814319	0.015248880000000001	17.63436737493612	not_mentioned	0.7991	not_mentioned	correct	ok	not_mentioned	released	option_probability
Clef	imcs21	test	10814319	symptom_077	10814319	0.015248880000000001	17.63436737493612	not_mentioned	0.9352	not_mentioned	correct	ok	not_mentioned	released	option_probability
Clef	imcs21	test	10814319	symptom_078	10814319	0.015248880000000001	17.63436737493612	not_mentioned	0.9339	not_mentioned	correct	ok	not_mentioned	released	option_probability
Clef	imcs21	test	10814319	symptom_079	10814319	0.015248880000000001	17.63436737493612	not_mentioned	0.9126	not_mentioned	correct	ok	not_mentioned	released	option_probability
Clef	imcs21	test	10814319	symptom_080	10814319	0.015248880000000001	17.63436737493612	not_mentioned	0.8267	not_mentioned	correct	ok	not_mentioned	released	option_probability
Clef	imcs21	test	10814319	symptom_081	10814319	0.015248880000000001	17.63436737493612	not_mentioned	0.9591	not_mentioned	correct	ok	not_mentioned	released	option_probability
Clef	imcs21	test	10814319	symptom_082	10814319	0.015248880000000001	17.63436737493612	not_mentioned	0.9333	not_mentioned	correct	ok	not_mentioned	released	option_probability
Clef	imcs21	test	10814319	symptom_083	10814319	0.015248880000000001	17.63436737493612	not_mentioned	0.8924	not_mentioned	correct	ok	not_mentioned	released	option_probability
Clef	imcs21	test	10814319	symptom_084	10814319	0.015248880000000001	17.63436737493612	not_mentioned	0.8286	not_mentioned	correct	ok	not_mentioned	released	option_probability
Clef	imcs21	test	10814319	symptom_085	10814319	0.015248880000000001	17.63436737493612	not_mentioned	0.9006	not_mentioned	correct	ok	not_mentioned	released	option_probability
Clef	imcs21	test	10814319	symptom_086	10814319	0.015248880000000001	17.63436737493612	not_mentioned	0.8764	not_mentioned	correct	ok	not_mentioned	released	option_probability
Clef	imcs21	test	10814319	symptom_087	10814319	0.015248880000000001	17.63436737493612	not_mentioned	0.9614	not_mentioned	correct	ok	not_mentioned	released	option_probability
Clef	imcs21	test	10814319	symptom_088	10814319	0.015248880000000001	17.63436737493612	not_mentioned	0.9506	not_mentioned	correct	ok	not_mentioned	released	option_probability
Clef	imcs21	test	10814319	symptom_089	10814319	0.015248880000000001	17.63436737493612	not_mentioned	0.8511	not_mentioned	correct	ok	not_mentioned	released	option_probability
Clef	imcs21	test	10814319	symptom_090	10814319	0.015248880000000001	17.63436737493612	not_mentioned	0.9337	not_mentioned	correct	ok	not_mentioned	released	option_probability
Clef	imcs21	test	10814319	symptom_091	10814319	0.015248880000000001	17.63436737493612	not_mentioned	0.9097	not_mentioned	correct	ok	not_mentioned	released	option_probability
Clef	imcs21	test	10814319	symptom_092	10814319	0.015248880000000001	17.63436737493612	not_mentioned	0.8358	not_mentioned	correct	ok	not_mentioned	released	option_probability
Clef	imcs21	test	10814319	symptom_093	10814319	0.015248880000000001	17.63436737493612	not_mentioned	0.9719	not_mentioned	correct	ok	not_mentioned	released	option_probability
Clef	imcs21	test	10814319	symptom_094	10814319	0.015248880000000001	17.63436737493612	not_mentioned	0.8742	not_mentioned	correct	ok	not_mentioned	released	option_probability
Clef	imcs21	test	10814319	symptom_095	10814319	0.015248880000000001	17.63436737493612	not_mentioned	0.9555	not_mentioned	correct	ok	not_mentioned	released	option_probability
Clef	imcs21	test	10814319	symptom_096	10814319	0.015248880000000001	17.63436737493612	not_mentioned	0.9223	not_mentioned	correct	ok	not_mentioned	released	option_probability
Clef	imcs21	test	10814319	symptom_097	10814319	0.015248880000000001	17.63436737493612	not_mentioned	0.8787	not_mentioned	correct	ok	not_mentioned	released	option_probability
Clef	imcs21	test	10814319	symptom_098	10814319	0.015248880000000001	17.63436737493612	not_mentioned	0.844	not_mentioned	correct	ok	not_mentioned	released	option_probability
Clef	imcs21	test	10814319	symptom_099	10814319	0.015248880000000001	17.63436737493612	not_mentioned	0.881	not_mentioned	correct	ok	not_mentioned	released	option_probability
Clef	imcs21	test	10814319	symptom_100	10814319	0.015248880000000001	17.63436737493612	not_mentioned	0.9757	not_mentioned	correct	ok	not_mentioned	released	option_probability
Clef	imcs21	test	10814319	symptom_101	10814319	0.015248880000000001	17.63436737493612	not_mentioned	0.9299	not_mentioned	correct	ok	not_mentioned	released	option_probability
Clef	imcs21	test	10814319	symptom_102	10814319	0.015248880000000001	17.63436737493612	not_mentioned	0.9366	not_mentioned	correct	ok	not_mentioned	released	option_probability
Clef	imcs21	test	10814319	symptom_103	10814319	0.015248880000000001	17.63436737493612	not_mentioned	0.9405	not_mentioned	correct	ok	not_mentioned	released	option_probability
Clef	imcs21	test	10814319	symptom_104	10814319	0.015248880000000001	17.63436737493612	not_mentioned	0.9056	not_mentioned	correct	ok	not_mentioned	released	option_probability
Clef	imcs21	test	10814319	symptom_105	10814319	0.015248880000000001	17.63436737493612	not_mentioned	0.9567	not_mentioned	correct	ok	not_mentioned	released	option_probability
Clef	imcs21	test	10814319	symptom_106	10814319	0.015248880000000001	17.63436737493612	not_mentioned	0.9343	not_mentioned	correct	ok	not_mentioned	released	option_probability
Clef	imcs21	test	10814319	symptom_107	10814319	0.015248880000000001	17.63436737493612	not_mentioned	0.9524	not_mentioned	correct	ok	not_mentioned	released	option_probability
Clef	imcs21	test	10814319	symptom_108	10814319	0.015248880000000001	17.63436737493612	not_mentioned	0.9243	not_mentioned	correct	ok	not_mentioned	released	option_probability
Clef	imcs21	test	10814319	symptom_109	10814319	0.015248880000000001	17.63436737493612	not_mentioned	0.8178	not_mentioned	correct	ok	not_mentioned	released	option_probability
Clef	imcs21	test	10814319	symptom_110	10814319	0.015248880000000001	17.63436737493612	not_mentioned	0.9258	not_mentioned	correct	ok	not_mentioned	released	option_probability
Clef	imcs21	test	10814319	symptom_111	10814319	0.015248880000000001	17.63436737493612	not_mentioned	0.8513000000000001	not_mentioned	correct	ok	not_mentioned	released	option_probability
Clef	imcs21	test	10814319	symptom_112	10814319	0.015248880000000001	17.63436737493612	not_mentioned	0.9701	not_mentioned	correct	ok	not_mentioned	released	option_probability
Clef	imcs21	test	10814319	symptom_113	10814319	0.015248880000000001	17.63436737493612	not_mentioned	0.903	not_mentioned	correct	ok	not_mentioned	released	option_probability
Clef	imcs21	test	10814319	symptom_114	10814319	0.015248880000000001	17.63436737493612	not_mentioned	0.941	not_mentioned	correct	ok	not_mentioned	released	option_probability
Clef	imcs21	test	10814319	symptom_115	10814319	0.015248880000000001	17.63436737493612	not_mentioned	0.8605	not_mentioned	correct	ok	not_mentioned	released	option_probability
Clef	imcs21	test	10814319	symptom_116	10814319	0.015248880000000001	17.63436737493612	not_mentioned	0.876	not_mentioned	correct	ok	not_mentioned	released	option_probability
Clef	imcs21	test	10814319	symptom_117	10814319	0.015248880000000001	17.63436737493612	not_mentioned	0.9513	not_mentioned	correct	ok	not_mentioned	released	option_probability
Clef	imcs21	test	10814319	symptom_118	10814319	0.015248880000000001	17.63436737493612	not_mentioned	0.9195	not_mentioned	correct	ok	not_mentioned	released	option_probability
Clef	imcs21	test	10814319	symptom_119	10814319	0.015248880000000001	17.63436737493612	not_mentioned	0.8397	not_mentioned	correct	ok	not_mentioned	released	option_probability
Clef	imcs21	test	10814319	symptom_120	10814319	0.015248880000000001	17.63436737493612	not_mentioned	0.949	not_mentioned	correct	ok	not_mentioned	released	option_probability
Clef	imcs21	test	10814319	symptom_121	10814319	0.015248880000000001	17.63436737493612	not_mentioned	0.8666	not_mentioned	correct	ok	not_mentioned	released	option_probability
Clef	imcs21	test	10814319	symptom_122	10814319	0.015248880000000001	17.63436737493612	not_mentioned	0.835	not_mentioned	correct	ok	not_mentioned	released	option_probability
Clef	imcs21	test	10814319	symptom_123	10814319	0.015248880000000001	17.63436737493612	not_mentioned	0.8918	not_mentioned	correct	ok	not_mentioned	released	option_probability
Clef	imcs21	test	10814319	symptom_124	10814319	0.015248880000000001	17.63436737493612	not_mentioned	0.967	not_mentioned	correct	ok	not_mentioned	released	option_probability
Clef	imcs21	test	10814319	symptom_125	10814319	0.015248880000000001	17.63436737493612	not_mentioned	0.8335	not_mentioned	correct	ok	not_mentioned	released	option_probability
Clef	imcs21	test	10814319	symptom_126	10814319	0.015248880000000001	17.63436737493612	not_mentioned	0.9657	not_mentioned	correct	ok	not_mentioned	released	option_probability
Clef	imcs21	test	10814319	symptom_127	10814319	0.015248880000000001	17.63436737493612	not_mentioned	0.9625	not_mentioned	correct	ok	not_mentioned	released	option_probability
Clef	imcs21	test	10814319	symptom_128	10814319	0.015248880000000001	17.63436737493612	not_mentioned	0.6865	not_mentioned	correct	ok	not_mentioned	released	option_probability
Clef	imcs21	test	10814319	symptom_129	10814319	0.015248880000000001	17.63436737493612	not_mentioned	0.9262	not_mentioned	correct	ok	not_mentioned	released	option_probability
Clef	imcs21	test	10814319	symptom_130	10814319	0.015248880000000001	17.63436737493612	not_mentioned	0.9066	not_mentioned	correct	ok	not_mentioned	released	option_probability
Clef	imcs21	test	10814319	symptom_131	10814319	0.015248880000000001	17.63436737493612	not_mentioned	0.738	not_mentioned	correct	ok	not_mentioned	released	option_probability
Clef	imcs21	test	10814319	symptom_132	10814319	0.015248880000000001	17.63436737493612	not_mentioned	0.9518	not_mentioned	correct	ok	not_mentioned	released	option_probability
Clef	imcs21	test	10814319	symptom_133	10814319	0.015248880000000001	17.63436737493612	not_mentioned	0.9347	not_mentioned	correct	ok	not_mentioned	released	option_probability
Clef	imcs21	test	10814319	symptom_134	10814319	0.015248880000000001	17.63436737493612	not_mentioned	0.6896	not_mentioned	correct	ok	not_mentioned	released	option_probability
Clef	imcs21	test	10814319	symptom_135	10814319	0.015248880000000001	17.63436737493612	not_mentioned	0.7345	not_mentioned	correct	ok	not_mentioned	released	option_probability
Clef	imcs21	test	10814319	symptom_136	10814319	0.015248880000000001	17.63436737493612	not_mentioned	0.79	not_mentioned	correct	ok	not_mentioned	released	option_probability
Clef	imcs21	test	10814319	symptom_137	10814319	0.015248880000000001	17.63436737493612	not_mentioned	0.8118	not_mentioned	correct	ok	not_mentioned	released	option_probability
Clef	imcs21	test	10814319	symptom_138	10814319	0.015248880000000001	17.63436737493612	not_mentioned	0.8876	not_mentioned	correct	ok	not_mentioned	released	option_probability
Clef	imcs21	test	10814319	symptom_139	10814319	0.015248880000000001	17.63436737493612	not_mentioned	0.8937	not_mentioned	correct	ok	not_mentioned	released	option_probability
Clef	imcs21	test	10814319	symptom_140	10814319	0.015248880000000001	17.63436737493612	not_mentioned	0.9179	not_mentioned	correct	ok	not_mentioned	released	option_probability
Clef	imcs21	test	10814319	symptom_141	10814319	0.015248880000000001	17.63436737493612	not_mentioned	0.8477	not_mentioned	correct	ok	not_mentioned	released	option_probability
Clef	imcs21	test	10814319	symptom_142	10814319	0.015248880000000001	17.63436737493612	not_mentioned	0.8485	not_mentioned	correct	ok	not_mentioned	released	option_probability
Clef	imcs21	test	10814319	symptom_143	10814319	0.015248880000000001	17.63436737493612	not_mentioned	0.9253	not_mentioned	correct	ok	not_mentioned	released	option_probability
Clef	imcs21	test	10814319	symptom_144	10814319	0.015248880000000001	17.63436737493612	not_mentioned	0.892	not_mentioned	correct	ok	not_mentioned	released	option_probability
Clef	imcs21	test	10814319	symptom_145	10814319	0.015248880000000001	17.63436737493612	not_mentioned	0.897	not_mentioned	correct	ok	not_mentioned	released	option_probability
Clef	imcs21	test	10814319	symptom_146	10814319	0.015248880000000001	17.63436737493612	not_mentioned	0.8084	not_mentioned	correct	ok	not_mentioned	released	option_probability
Clef	imcs21	test	10814319	symptom_147	10814319	0.015248880000000001	17.63436737493612	not_mentioned	0.9103	not_mentioned	correct	ok	not_mentioned	released	option_probability
Clef	imcs21	test	10814319	symptom_148	10814319	0.015248880000000001	17.63436737493612	not_mentioned	0.7189	not_mentioned	correct	ok	not_mentioned	released	option_probability
Clef	imcs21	test	10814319	symptom_149	10814319	0.015248880000000001	17.63436737493612	not_mentioned	0.8205	not_mentioned	correct	ok	not_mentioned	released	option_probability
Clef	imcs21	test	10814319	symptom_150	10814319	0.015248880000000001	17.63436737493612	not_mentioned	0.9462	not_mentioned	correct	ok	not_mentioned	released	option_probability
Clef	imcs21	test	10814319	symptom_151	10814319	0.015248880000000001	17.63436737493612	not_mentioned	0.9135	not_mentioned	correct	ok	not_mentioned	released	option_probability
Clef	imcs21	test	10814319	symptom_152	10814319	0.015248880000000001	17.63436737493612	not_mentioned	0.8838	not_mentioned	correct	ok	not_mentioned	released	option_probability
Clef	imcs21	test	10814319	symptom_153	10814319	0.015248880000000001	17.63436737493612	not_mentioned	0.8815	not_mentioned	correct	ok	not_mentioned	released	option_probability
Clef	imcs21	test	10814319	symptom_154	10814319	0.015248880000000001	17.63436737493612	positive	0.7086	not_mentioned	incorrect	ok	not_mentioned	released	option_probability
Clef	imcs21	test	10814319	symptom_155	10814319	0.015248880000000001	17.63436737493612	not_mentioned	0.6826	not_mentioned	correct	ok	not_mentioned	released	option_probability
Clef	imcs21	test	10814319	symptom_156	10814319	0.015248880000000001	17.63436737493612	not_mentioned	0.8746	not_mentioned	correct	ok	not_mentioned	released	option_probability
Clef	imcs21	test	10814319	symptom_157	10814319	0.015248880000000001	17.63436737493612	not_mentioned	0.921	not_mentioned	correct	ok	not_mentioned	released	option_probability
Clef	imcs21	test	10814319	symptom_158	10814319	0.015248880000000001	17.63436737493612	not_mentioned	0.8169	not_mentioned	correct	ok	not_mentioned	released	option_probability
Clef	imcs21	test	10814319	symptom_159	10814319	0.015248880000000001	17.63436737493612	not_mentioned	0.9333	not_mentioned	correct	ok	not_mentioned	released	option_probability
Clef	imcs21	test	10814319	symptom_160	10814319	0.015248880000000001	17.63436737493612	not_mentioned	0.7972	not_mentioned	correct	ok	not_mentioned	released	option_probability
Clef	imcs21	test	10814319	symptom_161	10814319	0.015248880000000001	17.63436737493612	not_mentioned	0.8719	not_mentioned	correct	ok	not_mentioned	released	option_probability
Clef	imcs21	test	10814319	symptom_162	10814319	0.015248880000000001	17.63436737493612	not_mentioned	0.8408	not_mentioned	correct	ok	not_mentioned	released	option_probability
Clef	imcs21	test	10814319	symptom_163	10814319	0.015248880000000001	17.63436737493612	not_mentioned	0.6091	not_mentioned	correct	ok	not_mentioned	released	option_probability
Clef	imcs21	test	10814319	symptom_164	10814319	0.015248880000000001	17.63436737493612	not_mentioned	0.845	not_mentioned	correct	ok	not_mentioned	released	option_probability
Clef	imcs21	test	10814319	symptom_165	10814319	0.015248880000000001	17.63436737493612	not_mentioned	0.7381	not_mentioned	correct	ok	not_mentioned	released	option_probability
Clef	imcs21	test	10814319	symptom_166	10814319	0.015248880000000001	17.63436737493612	not_mentioned	0.6964	not_mentioned	correct	ok	not_mentioned	released	option_probability
Clef	imcs21	test	10814319	symptom_167	10814319	0.015248880000000001	17.63436737493612	not_mentioned	0.9517	not_mentioned	correct	ok	not_mentioned	released	option_probability
Clef	imcs21	test	10814319	symptom_168	10814319	0.015248880000000001	17.63436737493612	not_mentioned	0.7662	not_mentioned	correct	ok	not_mentioned	released	option_probability
Clef	imcs21	test	10814319	symptom_169	10814319	0.015248880000000001	17.63436737493612	not_mentioned	0.8473	not_mentioned	correct	ok	not_mentioned	released	option_probability
Clef	imcs21	test	10814319	symptom_170	10814319	0.015248880000000001	17.63436737493612	not_mentioned	0.907	not_mentioned	correct	ok	not_mentioned	released	option_probability
Clef	imcs21	test	10814319	symptom_171	10814319	0.015248880000000001	17.63436737493612	not_mentioned	0.9149	not_mentioned	correct	ok	not_mentioned	released	option_probability
Clef	imcs21	test	10814319	symptom_172	10814319	0.015248880000000001	17.63436737493612	not_mentioned	0.767	not_mentioned	correct	ok	not_mentioned	released	option_probability
Clef	imcs21	test	10814319	symptom_173	10814319	0.015248880000000001	17.63436737493612	not_mentioned	0.894	not_mentioned	correct	ok	not_mentioned	released	option_probability
Clef	imcs21	test	10814319	symptom_174	10814319	0.015248880000000001	17.63436737493612	not_mentioned	0.8785	not_mentioned	correct	ok	not_mentioned	released	option_probability
Clef	imcs21	test	10814319	symptom_175	10814319	0.015248880000000001	17.63436737493612	not_mentioned	0.7505	not_mentioned	correct	ok	not_mentioned	released	option_probability
Clef	imcs21	test	10814319	symptom_176	10814319	0.015248880000000001	17.63436737493612	not_mentioned	0.7983	not_mentioned	correct	ok	not_mentioned	released	option_probability
Clef	imcs21	test	10814319	symptom_177	10814319	0.015248880000000001	17.63436737493612	not_mentioned	0.8379	not_mentioned	correct	ok	not_mentioned	released	option_probability
Clef	imcs21	test	10814319	symptom_178	10814319	0.015248880000000001	17.63436737493612	not_mentioned	0.8495	not_mentioned	correct	ok	not_mentioned	released	option_probability
Clef	imcs21	test	10814319	symptom_179	10814319	0.015248880000000001	17.63436737493612	not_mentioned	0.8923	not_mentioned	correct	ok	not_mentioned	released	option_probability
Clef	imcs21	test	10814319	symptom_180	10814319	0.015248880000000001	17.63436737493612	not_mentioned	0.9384	not_mentioned	correct	ok	not_mentioned	released	option_probability
Clef	imcs21	test	10814319	symptom_181	10814319	0.015248880000000001	17.63436737493612	not_mentioned	0.8183	not_mentioned	correct	ok	not_mentioned	released	option_probability
Clef	imcs21	test	10814319	symptom_182	10814319	0.015248880000000001	17.63436737493612	not_mentioned	0.6806	not_mentioned	correct	ok	not_mentioned	released	option_probability
Clef	imcs21	test	10814319	symptom_183	10814319	0.015248880000000001	17.63436737493612	not_mentioned	0.9165	not_mentioned	correct	ok	not_mentioned	released	option_probability
Clef	imcs21	test	10814319	symptom_184	10814319	0.015248880000000001	17.63436737493612	not_mentioned	0.8996	not_mentioned	correct	ok	not_mentioned	released	option_probability
Clef	imcs21	test	10814319	symptom_185	10814319	0.015248880000000001	17.63436737493612	not_mentioned	0.791	not_mentioned	correct	ok	not_mentioned	released	option_probability
Clef	imcs21	test	10814319	symptom_186	10814319	0.015248880000000001	17.63436737493612	not_mentioned	0.8953	not_mentioned	correct	ok	not_mentioned	released	option_probability
Clef	imcs21	test	10814319	symptom_187	10814319	0.015248880000000001	17.63436737493612	not_mentioned	0.7549	not_mentioned	correct	ok	not_mentioned	released	option_probability
Clef	imcs21	test	10814319	symptom_188	10814319	0.015248880000000001	17.63436737493612	not_mentioned	0.8941	not_mentioned	correct	ok	not_mentioned	released	option_probability
Clef	imcs21	test	10814319	symptom_189	10814319	0.015248880000000001	17.63436737493612	not_mentioned	0.7105	not_mentioned	correct	ok	not_mentioned	released	option_probability
Clef	imcs21	test	10814319	symptom_190	10814319	0.015248880000000001	17.63436737493612	not_mentioned	0.8401	not_mentioned	correct	ok	not_mentioned	released	option_probability
Clef	imcs21	test	10814319	symptom_191	10814319	0.015248880000000001	17.63436737493612	not_mentioned	0.8794	not_mentioned	correct	ok	not_mentioned	released	option_probability
Clef	imcs21	test	10814319	symptom_192	10814319	0.015248880000000001	17.63436737493612	not_mentioned	0.7702	not_mentioned	correct	ok	not_mentioned	released	option_probability
Clef	imcs21	test	10814319	symptom_193	10814319	0.015248880000000001	17.63436737493612	not_mentioned	0.9682	not_mentioned	correct	ok	not_mentioned	released	option_probability
Clef	imcs21	test	10814319	symptom_194	10814319	0.015248880000000001	17.63436737493612	not_mentioned	0.9172	not_mentioned	correct	ok	not_mentioned	released	option_probability
Clef	imcs21	test	10814319	symptom_195	10814319	0.015248880000000001	17.63436737493612	not_mentioned	0.9701	not_mentioned	correct	ok	not_mentioned	released	option_probability
Clef	imcs21	test	10814319	symptom_196	10814319	0.015248880000000001	17.63436737493612	not_mentioned	0.9697	not_mentioned	correct	ok	not_mentioned	released	option_probability
Clef	imcs21	test	10814319	symptom_197	10814319	0.015248880000000001	17.63436737493612	not_mentioned	0.9304	not_mentioned	correct	ok	not_mentioned	released	option_probability
Clef	imcs21	test	10814319	symptom_198	10814319	0.015248880000000001	17.63436737493612	not_mentioned	0.951	not_mentioned	correct	ok	not_mentioned	released	option_probability
Clef	imcs21	test	10814319	symptom_199	10814319	0.015248880000000001	17.63436737493612	not_mentioned	0.9154	not_mentioned	correct	ok	not_mentioned	released	option_probability
Clef	imcs21	test	10814319	symptom_200	10814319	0.015248880000000001	17.63436737493612	not_mentioned	0.876	not_mentioned	correct	ok	not_mentioned	released	option_probability
Clef	imcs21	test	10814319	symptom_201	10814319	0.015248880000000001	17.63436737493612	uncertain	0.4888	not_mentioned	incorrect	ok	not_mentioned	released	option_probability
Clef	imcs21	test	10814319	symptom_202	10814319	0.015248880000000001	17.63436737493612	not_mentioned	0.7109	not_mentioned	correct	ok	not_mentioned	released	option_probability
Clef	imcs21	test	10814319	symptom_203	10814319	0.015248880000000001	17.63436737493612	not_mentioned	0.85	not_mentioned	correct	ok	not_mentioned	released	option_probability
Clef	imcs21	test	10814319	symptom_204	10814319	0.015248880000000001	17.63436737493612	not_mentioned	0.9053	not_mentioned	correct	ok	not_mentioned	released	option_probability
Clef	imcs21	test	10814319	symptom_205	10814319	0.015248880000000001	17.63436737493612	not_mentioned	0.9328	not_mentioned	correct	ok	not_mentioned	released	option_probability
Clef	imcs21	test	10814319	symptom_206	10814319	0.015248880000000001	17.63436737493612	not_mentioned	0.9631	not_mentioned	correct	ok	not_mentioned	released	option_probability
Clef	imcs21	test	10814319	symptom_207	10814319	0.015248880000000001	17.63436737493612	not_mentioned	0.9082	not_mentioned	correct	ok	not_mentioned	released	option_probability
Clef	imcs21	test	10814319	symptom_208	10814319	0.015248880000000001	17.63436737493612	not_mentioned	0.915	not_mentioned	correct	ok	not_mentioned	released	option_probability
Clef	imcs21	test	10814319	symptom_209	10814319	0.015248880000000001	17.63436737493612	not_mentioned	0.9617	not_mentioned	correct	ok	not_mentioned	released	option_probability
Clef	imcs21	test	10814319	symptom_210	10814319	0.015248880000000001	17.63436737493612	not_mentioned	0.9345	not_mentioned	correct	ok	not_mentioned	released	option_probability
Clef	imcs21	test	10814319	symptom_211	10814319	0.015248880000000001	17.63436737493612	not_mentioned	0.8435	not_mentioned	correct	ok	not_mentioned	released	option_probability
Clef	imcs21	test	10814319	symptom_212	10814319	0.015248880000000001	17.63436737493612	not_mentioned	0.7888	not_mentioned	correct	ok	not_mentioned	released	option_probability
Clef	imcs21	test	10814319	symptom_213	10814319	0.015248880000000001	17.63436737493612	not_mentioned	0.9581	not_mentioned	correct	ok	not_mentioned	released	option_probability
Clef	imcs21	test	10814319	symptom_214	10814319	0.015248880000000001	17.63436737493612	not_mentioned	0.9403	not_mentioned	correct	ok	not_mentioned	released	option_probability
Clef	imcs21	test	10814319	symptom_215	10814319	0.015248880000000001	17.63436737493612	not_mentioned	0.831	not_mentioned	correct	ok	not_mentioned	released	option_probability
Clef	imcs21	test	10814319	symptom_216	10814319	0.015248880000000001	17.63436737493612	not_mentioned	0.908	not_mentioned	correct	ok	not_mentioned	released	option_probability
Clef	imcs21	test	10814319	symptom_217	10814319	0.015248880000000001	17.63436737493612	not_mentioned	0.8807	not_mentioned	correct	ok	not_mentioned	released	option_probability
Clef	imcs21	test	10814319	symptom_218	10814319	0.015248880000000001	17.63436737493612	not_mentioned	0.7741	not_mentioned	correct	ok	not_mentioned	released	option_probability
Clef	imcs21	test	10814319	symptom_219	10814319	0.015248880000000001	17.63436737493612	not_mentioned	0.9465	not_mentioned	correct	ok	not_mentioned	released	option_probability
Clef	imcs21	test	10814319	symptom_220	10814319	0.015248880000000001	17.63436737493612	not_mentioned	0.949	not_mentioned	correct	ok	not_mentioned	released	option_probability
Clef	imcs21	test	10814319	symptom_221	10814319	0.015248880000000001	17.63436737493612	not_mentioned	0.9617	not_mentioned	correct	ok	not_mentioned	released	option_probability
Clef	imcs21	test	10814319	symptom_222	10814319	0.015248880000000001	17.63436737493612	not_mentioned	0.727	not_mentioned	correct	ok	not_mentioned	released	option_probability
Clef	imcs21	test	10814319	symptom_223	10814319	0.015248880000000001	17.63436737493612	not_mentioned	0.8944	not_mentioned	correct	ok	not_mentioned	released	option_probability
Clef	imcs21	test	10814319	symptom_224	10814319	0.015248880000000001	17.63436737493612	not_mentioned	0.926	not_mentioned	correct	ok	not_mentioned	released	option_probability
Clef	imcs21	test	10814319	symptom_225	10814319	0.015248880000000001	17.63436737493612	not_mentioned	0.7052	not_mentioned	correct	ok	not_mentioned	released	option_probability
Clef	imcs21	test	10814319	symptom_226	10814319	0.015248880000000001	17.63436737493612	not_mentioned	0.8842	not_mentioned	correct	ok	not_mentioned	released	option_probability
Clef	imcs21	test	10814319	symptom_227	10814319	0.015248880000000001	17.63436737493612	not_mentioned	0.7916	not_mentioned	correct	ok	not_mentioned	released	option_probability
Clef	imcs21	test	10814319	symptom_228	10814319	0.015248880000000001	17.63436737493612	not_mentioned	0.8414	not_mentioned	correct	ok	not_mentioned	released	option_probability
Clef	imcs21	test	10814319	symptom_229	10814319	0.015248880000000001	17.63436737493612	not_mentioned	0.911	not_mentioned	correct	ok	not_mentioned	released	option_probability
Clef	imcs21	test	10814319	symptom_230	10814319	0.015248880000000001	17.63436737493612	not_mentioned	0.8528	not_mentioned	correct	ok	not_mentioned	released	option_probability
Clef	imcs21	test	10814319	symptom_231	10814319	0.015248880000000001	17.63436737493612	not_mentioned	0.8584	not_mentioned	correct	ok	not_mentioned	released	option_probability
Clef	imcs21	test	10814319	symptom_232	10814319	0.015248880000000001	17.63436737493612	not_mentioned	0.8494	not_mentioned	correct	ok	not_mentioned	released	option_probability
Clef	imcs21	test	10814319	symptom_233	10814319	0.015248880000000001	17.63436737493612	not_mentioned	0.8265	not_mentioned	correct	ok	not_mentioned	released	option_probability
Clef	imcs21	test	10814319	symptom_234	10814319	0.015248880000000001	17.63436737493612	not_mentioned	0.9323	not_mentioned	correct	ok	not_mentioned	released	option_probability
Clef	imcs21	test	10814319	symptom_235	10814319	0.015248880000000001	17.63436737493612	not_mentioned	0.8489	not_mentioned	correct	ok	not_mentioned	released	option_probability
Clef	imcs21	test	10814319	symptom_236	10814319	0.015248880000000001	17.63436737493612	not_mentioned	0.8454	not_mentioned	correct	ok	not_mentioned	released	option_probability
Clef	imcs21	test	10814319	symptom_237	10814319	0.015248880000000001	17.63436737493612	not_mentioned	0.8877	not_mentioned	correct	ok	not_mentioned	released	option_probability
Clef	imcs21	test	10814319	symptom_238	10814319	0.015248880000000001	17.63436737493612	not_mentioned	0.9208	not_mentioned	correct	ok	not_mentioned	released	option_probability
Clef	imcs21	test	10814319	symptom_239	10814319	0.015248880000000001	17.63436737493612	not_mentioned	0.7866	not_mentioned	correct	ok	not_mentioned	released	option_probability
Clef	imcs21	test	10814319	symptom_240	10814319	0.015248880000000001	17.63436737493612	not_mentioned	0.9675	not_mentioned	correct	ok	not_mentioned	released	option_probability
Clef	imcs21	test	10814319	symptom_241	10814319	0.015248880000000001	17.63436737493612	not_mentioned	0.8691	not_mentioned	correct	ok	not_mentioned	released	option_probability
Clef	imcs21	test	10814319	symptom_242	10814319	0.015248880000000001	17.63436737493612	not_mentioned	0.9453	not_mentioned	correct	ok	not_mentioned	released	option_probability
Clef	imcs21	test	10814319	symptom_243	10814319	0.015248880000000001	17.63436737493612	not_mentioned	0.9247	not_mentioned	correct	ok	not_mentioned	released	option_probability
Clef	imcs21	test	10814319	symptom_244	10814319	0.015248880000000001	17.63436737493612	not_mentioned	0.857	not_mentioned	correct	ok	not_mentioned	released	option_probability
Clef	imcs21	test	10814319	symptom_245	10814319	0.015248880000000001	17.63436737493612	not_mentioned	0.9129	not_mentioned	correct	ok	not_mentioned	released	option_probability
Clef	imcs21	test	10814319	symptom_246	10814319	0.015248880000000001	17.63436737493612	not_mentioned	0.9299	not_mentioned	correct	ok	not_mentioned	released	option_probability
Clef	imcs21	test	10814319	symptom_247	10814319	0.015248880000000001	17.63436737493612	not_mentioned	0.894	not_mentioned	correct	ok	not_mentioned	released	option_probability
Clef	imcs21	test	10814319	symptom_248	10814319	0.015248880000000001	17.63436737493612	not_mentioned	0.8867	not_mentioned	correct	ok	not_mentioned	released	option_probability
Clef	imcs21	test	10814319	symptom_249	10814319	0.015248880000000001	17.63436737493612	not_mentioned	0.9389	not_mentioned	correct	ok	not_mentioned	released	option_probability
Clef	imcs21	test	10814319	symptom_250	10814319	0.015248880000000001	17.63436737493612	not_mentioned	0.8242	not_mentioned	correct	ok	not_mentioned	released	option_probability
Clef	imcs21	test	10814319	symptom_251	10814319	0.015248880000000001	17.63436737493612	not_mentioned	0.9389	not_mentioned	correct	ok	not_mentioned	released	option_probability
Clef	imcs21	test	10814319	symptom_252	10814319	0.015248880000000001	17.63436737493612	not_mentioned	0.9102	not_mentioned	correct	ok	not_mentioned	released	option_probability
Clef	imcs21	test	10814319	symptom_253	10814319	0.015248880000000001	17.63436737493612	not_mentioned	0.9533	not_mentioned	correct	ok	not_mentioned	released	option_probability
Clef	imcs21	test	10814319	symptom_254	10814319	0.015248880000000001	17.63436737493612	not_mentioned	0.9161	not_mentioned	correct	ok	not_mentioned	released	option_probability
Clef	imcs21	test	10814319	symptom_255	10814319	0.015248880000000001	17.63436737493612	not_mentioned	0.9396	not_mentioned	correct	ok	not_mentioned	released	option_probability
Clef	imcs21	test	10814319	symptom_256	10814319	0.015248880000000001	17.63436737493612	not_mentioned	0.8489	not_mentioned	correct	ok	not_mentioned	released	option_probability
Clef	imcs21	test	10814319	symptom_257	10814319	0.015248880000000001	17.63436737493612	not_mentioned	0.975	not_mentioned	correct	ok	not_mentioned	released	option_probability
Clef	imcs21	test	10814319	symptom_258	10814319	0.015248880000000001	17.63436737493612	not_mentioned	0.9599	not_mentioned	correct	ok	not_mentioned	released	option_probability
Clef	imcs21	test	10814319	symptom_259	10814319	0.015248880000000001	17.63436737493612	not_mentioned	0.9531	not_mentioned	correct	ok	not_mentioned	released	option_probability
Clef	imcs21	test	10814319	symptom_260	10814319	0.015248880000000001	17.63436737493612	not_mentioned	0.8806	not_mentioned	correct	ok	not_mentioned	released	option_probability
Clef	imcs21	test	10814319	symptom_261	10814319	0.015248880000000001	17.63436737493612	not_mentioned	0.9187	not_mentioned	correct	ok	not_mentioned	released	option_probability
Clef	imcs21	test	10814319	symptom_262	10814319	0.015248880000000001	17.63436737493612	not_mentioned	0.9328	not_mentioned	correct	ok	not_mentioned	released	option_probability
Clef	imcs21	test	10814319	symptom_263	10814319	0.015248880000000001	17.63436737493612	not_mentioned	0.9178	not_mentioned	correct	ok	not_mentioned	released	option_probability
Clef	imcs21	test	10814319	symptom_264	10814319	0.015248880000000001	17.63436737493612	not_mentioned	0.851	not_mentioned	correct	ok	not_mentioned	released	option_probability
Clef	imcs21	test	10814319	symptom_265	10814319	0.015248880000000001	17.63436737493612	not_mentioned	0.9014	not_mentioned	correct	ok	not_mentioned	released	option_probability
Clef	imcs21	test	10814319	symptom_266	10814319	0.015248880000000001	17.63436737493612	not_mentioned	0.9448	not_mentioned	correct	ok	not_mentioned	released	option_probability
Clef	imcs21	test	10814319	symptom_267	10814319	0.015248880000000001	17.63436737493612	not_mentioned	0.9328	not_mentioned	correct	ok	not_mentioned	released	option_probability
Clef	imcs21	test	10814319	symptom_268	10814319	0.015248880000000001	17.63436737493612	not_mentioned	0.8765	not_mentioned	correct	ok	not_mentioned	released	option_probability
Clef	imcs21	test	10814319	symptom_269	10814319	0.015248880000000001	17.63436737493612	not_mentioned	0.9393	not_mentioned	correct	ok	not_mentioned	released	option_probability
Clef	imcs21	test	10814319	symptom_270	10814319	0.015248880000000001	17.63436737493612	not_mentioned	0.8534	not_mentioned	correct	ok	not_mentioned	released	option_probability
Clef	imcs21	test	10814319	symptom_271	10814319	0.015248880000000001	17.63436737493612	not_mentioned	0.7639	not_mentioned	correct	ok	not_mentioned	released	option_probability
Clef	imcs21	test	10814319	symptom_272	10814319	0.015248880000000001	17.63436737493612	not_mentioned	0.9185	not_mentioned	correct	ok	not_mentioned	released	option_probability
Clef	imcs21	test	10814319	symptom_273	10814319	0.015248880000000001	17.63436737493612	not_mentioned	0.8923	not_mentioned	correct	ok	not_mentioned	released	option_probability
Clef	imcs21	test	10814319	symptom_274	10814319	0.015248880000000001	17.63436737493612	not_mentioned	0.8828	not_mentioned	correct	ok	not_mentioned	released	option_probability
Clef	imcs21	test	10814319	symptom_275	10814319	0.015248880000000001	17.63436737493612	not_mentioned	0.8092	not_mentioned	correct	ok	not_mentioned	released	option_probability
Clef	imcs21	test	10814319	symptom_276	10814319	0.015248880000000001	17.63436737493612	not_mentioned	0.9408	not_mentioned	correct	ok	not_mentioned	released	option_probability
Clef	imcs21	test	10814319	symptom_277	10814319	0.015248880000000001	17.63436737493612	not_mentioned	0.8225	not_mentioned	correct	ok	not_mentioned	released	option_probability
Clef	imcs21	test	10814319	symptom_278	10814319	0.015248880000000001	17.63436737493612	not_mentioned	0.8003	not_mentioned	correct	ok	not_mentioned	released	option_probability
Clef	imcs21	test	10814319	symptom_279	10814319	0.015248880000000001	17.63436737493612	not_mentioned	0.9486	not_mentioned	correct	ok	not_mentioned	released	option_probability
Clef	imcs21	test	10814319	symptom_280	10814319	0.015248880000000001	17.63436737493612	not_mentioned	0.9313	not_mentioned	correct	ok	not_mentioned	released	option_probability
Clef	imcs21	test	10814319	symptom_281	10814319	0.015248880000000001	17.63436737493612	not_mentioned	0.8326	not_mentioned	correct	ok	not_mentioned	released	option_probability
Clef	imcs21	test	10814319	symptom_282	10814319	0.015248880000000001	17.63436737493612	not_mentioned	0.9017000000000001	not_mentioned	correct	ok	not_mentioned	released	option_probability
Clef	imcs21	test	10814319	symptom_283	10814319	0.015248880000000001	17.63436737493612	not_mentioned	0.8763	not_mentioned	correct	ok	not_mentioned	released	option_probability
Clef	imcs21	test	10814319	symptom_284	10814319	0.015248880000000001	17.63436737493612	not_mentioned	0.9218	not_mentioned	correct	ok	not_mentioned	released	option_probability
Clef	imcs21	test	10814319	symptom_285	10814319	0.015248880000000001	17.63436737493612	not_mentioned	0.8384	not_mentioned	correct	ok	not_mentioned	released	option_probability
Clef	imcs21	test	10814319	symptom_286	10814319	0.015248880000000001	17.63436737493612	not_mentioned	0.8888	not_mentioned	correct	ok	not_mentioned	released	option_probability
Clef	imcs21	test	10814319	symptom_287	10814319	0.015248880000000001	17.63436737493612	not_mentioned	0.8674	not_mentioned	correct	ok	not_mentioned	released	option_probability
Clef	imcs21	test	10814319	symptom_288	10814319	0.015248880000000001	17.63436737493612	not_mentioned	0.8664	not_mentioned	correct	ok	not_mentioned	released	option_probability
Clef	imcs21	test	10814319	symptom_289	10814319	0.015248880000000001	17.63436737493612	not_mentioned	0.8969	not_mentioned	correct	ok	not_mentioned	released	option_probability
Clef	imcs21	test	10814319	symptom_290	10814319	0.015248880000000001	17.63436737493612	not_mentioned	0.9513	not_mentioned	correct	ok	not_mentioned	released	option_probability
Clef	imcs21	test	10814319	symptom_291	10814319	0.015248880000000001	17.63436737493612	not_mentioned	0.899	not_mentioned	correct	ok	not_mentioned	released	option_probability
Clef	imcs21	test	10814319	symptom_292	10814319	0.015248880000000001	17.63436737493612	not_mentioned	0.9136	not_mentioned	correct	ok	not_mentioned	released	option_probability
Clef	imcs21	test	10814319	symptom_293	10814319	0.015248880000000001	17.63436737493612	not_mentioned	0.8492	not_mentioned	correct	ok	not_mentioned	released	option_probability
Clef	imcs21	test	10814319	symptom_294	10814319	0.015248880000000001	17.63436737493612	not_mentioned	0.9229	not_mentioned	correct	ok	not_mentioned	released	option_probability
Clef	imcs21	test	10814319	symptom_295	10814319	0.015248880000000001	17.63436737493612	not_mentioned	0.9457	not_mentioned	correct	ok	not_mentioned	released	option_probability
Clef	imcs21	test	10814319	symptom_296	10814319	0.015248880000000001	17.63436737493612	not_mentioned	0.936	not_mentioned	correct	ok	not_mentioned	released	option_probability
Clef	imcs21	test	10814319	symptom_297	10814319	0.015248880000000001	17.63436737493612	not_mentioned	0.8915	not_mentioned	correct	ok	not_mentioned	released	option_probability
Clef	imcs21	test	10814319	symptom_298	10814319	0.015248880000000001	17.63436737493612	not_mentioned	0.9225	not_mentioned	correct	ok	not_mentioned	released	option_probability
Clef	imcs21	test	10814319	symptom_299	10814319	0.015248880000000001	17.63436737493612	not_mentioned	0.8494	not_mentioned	correct	ok	not_mentioned	released	option_probability
Clef	imcs21	test	10814319	symptom_300	10814319	0.015248880000000001	17.63436737493612	not_mentioned	0.9174	not_mentioned	correct	ok	not_mentioned	released	option_probability
Clef	imcs21	test	10814319	symptom_301	10814319	0.015248880000000001	17.63436737493612	not_mentioned	0.8716	not_mentioned	correct	ok	not_mentioned	released	option_probability
Clef	imcs21	test	10814319	symptom_302	10814319	0.015248880000000001	17.63436737493612	not_mentioned	0.9294	not_mentioned	correct	ok	not_mentioned	released	option_probability
Clef	imcs21	test	10814319	symptom_303	10814319	0.015248880000000001	17.63436737493612	not_mentioned	0.9465	not_mentioned	correct	ok	not_mentioned	released	option_probability
Clef	imcs21	test	10814319	symptom_304	10814319	0.015248880000000001	17.63436737493612	not_mentioned	0.9426	not_mentioned	correct	ok	not_mentioned	released	option_probability
Clef	imcs21	test	10814319	symptom_305	10814319	0.015248880000000001	17.63436737493612	not_mentioned	0.9239	not_mentioned	correct	ok	not_mentioned	released	option_probability
Clef	imcs21	test	10814319	symptom_306	10814319	0.015248880000000001	17.63436737493612	not_mentioned	0.9617	not_mentioned	correct	ok	not_mentioned	released	option_probability
Clef	imcs21	test	10814319	symptom_307	10814319	0.015248880000000001	17.63436737493612	not_mentioned	0.8997	not_mentioned	correct	ok	not_mentioned	released	option_probability
Clef	imcs21	test	10814319	symptom_308	10814319	0.015248880000000001	17.63436737493612	not_mentioned	0.922	not_mentioned	correct	ok	not_mentioned	released	option_probability
Clef	imcs21	test	10814319	symptom_309	10814319	0.015248880000000001	17.63436737493612	not_mentioned	0.8504	not_mentioned	correct	ok	not_mentioned	released	option_probability
Clef	imcs21	test	10814319	symptom_310	10814319	0.015248880000000001	17.63436737493612	not_mentioned	0.8999	not_mentioned	correct	ok	not_mentioned	released	option_probability
Clef	imcs21	test	10814319	symptom_311	10814319	0.015248880000000001	17.63436737493612	not_mentioned	0.9544	not_mentioned	correct	ok	not_mentioned	released	option_probability
Clef	imcs21	test	10814319	symptom_312	10814319	0.015248880000000001	17.63436737493612	not_mentioned	0.8933	not_mentioned	correct	ok	not_mentioned	released	option_probability
Clef	imcs21	test	10814319	symptom_313	10814319	0.015248880000000001	17.63436737493612	not_mentioned	0.9004	not_mentioned	correct	ok	not_mentioned	released	option_probability
Clef	imcs21	test	10814319	symptom_314	10814319	0.015248880000000001	17.63436737493612	not_mentioned	0.9381	not_mentioned	correct	ok	not_mentioned	released	option_probability
Clef	imcs21	test	10814319	symptom_315	10814319	0.015248880000000001	17.63436737493612	not_mentioned	0.7278	not_mentioned	correct	ok	not_mentioned	released	option_probability
Clef	imcs21	test	10814319	symptom_316	10814319	0.015248880000000001	17.63436737493612	not_mentioned	0.7172	not_mentioned	correct	ok	not_mentioned	released	option_probability
Clef	imcs21	test	10814319	symptom_317	10814319	0.015248880000000001	17.63436737493612	not_mentioned	0.8218	not_mentioned	correct	ok	not_mentioned	released	option_probability
Clef	imcs21	test	10814319	symptom_318	10814319	0.015248880000000001	17.63436737493612	not_mentioned	0.9551	not_mentioned	correct	ok	not_mentioned	released	option_probability
Clef	imcs21	test	10814319	symptom_319	10814319	0.015248880000000001	17.63436737493612	not_mentioned	0.9283	not_mentioned	correct	ok	not_mentioned	released	option_probability
Clef	imcs21	test	10814319	symptom_320	10814319	0.015248880000000001	17.63436737493612	not_mentioned	0.8202	not_mentioned	correct	ok	not_mentioned	released	option_probability
Clef	imcs21	test	10814319	symptom_321	10814319	0.015248880000000001	17.63436737493612	not_mentioned	0.9436	not_mentioned	correct	ok	not_mentioned	released	option_probability
Clef	imcs21	test	10814319	symptom_322	10814319	0.015248880000000001	17.63436737493612	not_mentioned	0.9644	not_mentioned	correct	ok	not_mentioned	released	option_probability
Clef	imcs21	test	10814319	symptom_323	10814319	0.015248880000000001	17.63436737493612	not_mentioned	0.9694	not_mentioned	correct	ok	not_mentioned	released	option_probability
Clef	imcs21	test	10814319	symptom_324	10814319	0.015248880000000001	17.63436737493612	not_mentioned	0.9529	not_mentioned	correct	ok	not_mentioned	released	option_probability
Clef	imcs21	test	10814319	symptom_325	10814319	0.015248880000000001	17.63436737493612	not_mentioned	0.9153	not_mentioned	correct	ok	not_mentioned	released	option_probability
Clef	imcs21	test	10814319	symptom_326	10814319	0.015248880000000001	17.63436737493612	not_mentioned	0.9431	not_mentioned	correct	ok	not_mentioned	released	option_probability
Clef	imcs21	test	10814319	symptom_327	10814319	0.015248880000000001	17.63436737493612	not_mentioned	0.9394	not_mentioned	correct	ok	not_mentioned	released	option_probability
Clef	imcs21	test	10814319	symptom_328	10814319	0.015248880000000001	17.63436737493612	not_mentioned	0.8828	not_mentioned	correct	ok	not_mentioned	released	option_probability
Clef	imcs21	test	10814319	symptom_329	10814319	0.015248880000000001	17.63436737493612	not_mentioned	0.9369	not_mentioned	correct	ok	not_mentioned	released	option_probability
Clef	imcs21	test	10814319	symptom_330	10814319	0.015248880000000001	17.63436737493612	not_mentioned	0.9585	not_mentioned	correct	ok	not_mentioned	released	option_probability
Clef	imcs21	test	10814478	symptom_000	10814478	0.015428879999999997	17.446089416975155	not_mentioned	0.6178	not_mentioned	correct	ok	not_mentioned	released	option_probability
Clef	imcs21	test	10814478	symptom_001	10814478	0.015428879999999997	17.446089416975155	positive	0.9763	positive	correct	ok	positive	released	option_probability
Clef	imcs21	test	10814478	symptom_002	10814478	0.015428879999999997	17.446089416975155	uncertain	0.6898	positive	incorrect	ok	positive	released	option_probability
Clef	imcs21	test	10814478	symptom_003	10814478	0.015428879999999997	17.446089416975155	positive	0.9384	positive	correct	ok	positive	released	option_probability
Clef	imcs21	test	10814478	symptom_004	10814478	0.015428879999999997	17.446089416975155	not_mentioned	0.8778	not_mentioned	correct	ok	not_mentioned	released	option_probability
Clef	imcs21	test	10814478	symptom_005	10814478	0.015428879999999997	17.446089416975155	not_mentioned	0.9322	not_mentioned	correct	ok	not_mentioned	released	option_probability
Clef	imcs21	test	10814478	symptom_006	10814478	0.015428879999999997	17.446089416975155	not_mentioned	0.8358	not_mentioned	correct	ok	not_mentioned	released	option_probability
Clef	imcs21	test	10814478	symptom_007	10814478	0.015428879999999997	17.446089416975155	not_mentioned	0.4548	positive	incorrect	ok	positive	released	option_probability
Clef	imcs21	test	10814478	symptom_008	10814478	0.015428879999999997	17.446089416975155	not_mentioned	0.9063	not_mentioned	correct	ok	not_mentioned	released	option_probability
Clef	imcs21	test	10814478	symptom_009	10814478	0.015428879999999997	17.446089416975155	not_mentioned	0.4003	positive	incorrect	ok	positive	released	option_probability
Clef	imcs21	test	10814478	symptom_010	10814478	0.015428879999999997	17.446089416975155	not_mentioned	0.7971	not_mentioned	correct	ok	not_mentioned	released	option_probability
Clef	imcs21	test	10814478	symptom_011	10814478	0.015428879999999997	17.446089416975155	not_mentioned	0.7922	not_mentioned	correct	ok	not_mentioned	released	option_probability
Clef	imcs21	test	10814478	symptom_012	10814478	0.015428879999999997	17.446089416975155	not_mentioned	0.5694	not_mentioned	correct	ok	not_mentioned	released	option_probability
Clef	imcs21	test	10814478	symptom_013	10814478	0.015428879999999997	17.446089416975155	not_mentioned	0.7374	not_mentioned	correct	ok	not_mentioned	released	option_probability
Clef	imcs21	test	10814478	symptom_014	10814478	0.015428879999999997	17.446089416975155	uncertain	0.68	uncertain	correct	ok	uncertain	released	option_probability
Clef	imcs21	test	10814478	symptom_015	10814478	0.015428879999999997	17.446089416975155	positive	0.7916	positive	correct	ok	positive	released	option_probability
Clef	imcs21	test	10814478	symptom_016	10814478	0.015428879999999997	17.446089416975155	not_mentioned	0.7641	not_mentioned	correct	ok	not_mentioned	released	option_probability
Clef	imcs21	test	10814478	symptom_017	10814478	0.015428879999999997	17.446089416975155	uncertain	0.4352	not_mentioned	incorrect	ok	not_mentioned	released	option_probability
Clef	imcs21	test	10814478	symptom_018	10814478	0.015428879999999997	17.446089416975155	not_mentioned	0.8915	not_mentioned	correct	ok	not_mentioned	released	option_probability
Clef	imcs21	test	10814478	symptom_019	10814478	0.015428879999999997	17.446089416975155	not_mentioned	0.901	not_mentioned	correct	ok	not_mentioned	released	option_probability
Clef	imcs21	test	10814478	symptom_020	10814478	0.015428879999999997	17.446089416975155	not_mentioned	0.819	not_mentioned	correct	ok	not_mentioned	released	option_probability
Clef	imcs21	test	10814478	symptom_021	10814478	0.015428879999999997	17.446089416975155	negative	0.3562	not_mentioned	incorrect	ok	not_mentioned	released	option_probability
Clef	imcs21	test	10814478	symptom_022	10814478	0.015428879999999997	17.446089416975155	uncertain	0.6295000000000001	positive	incorrect	ok	positive	released	option_probability
Clef	imcs21	test	10814478	symptom_023	10814478	0.015428879999999997	17.446089416975155	not_mentioned	0.7481	not_mentioned	correct	ok	not_mentioned	released	option_probability
Clef	imcs21	test	10814478	symptom_024	10814478	0.015428879999999997	17.446089416975155	not_mentioned	0.7455	not_mentioned	correct	ok	not_mentioned	released	option_probability
Clef	imcs21	test	10814478	symptom_025	10814478	0.015428879999999997	17.446089416975155	not_mentioned	0.7865	not_mentioned	correct	ok	not_mentioned	released	option_probability
Clef	imcs21	test	10814478	symptom_026	10814478	0.015428879999999997	17.446089416975155	not_mentioned	0.8171	not_mentioned	correct	ok	not_mentioned	released	option_probability
Clef	imcs21	test	10814478	symptom_027	10814478	0.015428879999999997	17.446089416975155	not_mentioned	0.6884	not_mentioned	correct	ok	not_mentioned	released	option_probability
Clef	imcs21	test	10814478	symptom_028	10814478	0.015428879999999997	17.446089416975155	not_mentioned	0.4481	not_mentioned	correct	ok	not_mentioned	released	option_probability
Clef	imcs21	test	10814478	symptom_029	10814478	0.015428879999999997	17.446089416975155	not_mentioned	0.8503	not_mentioned	correct	ok	not_mentioned	released	option_probability
Clef	imcs21	test	10814478	symptom_030	10814478	0.015428879999999997	17.446089416975155	not_mentioned	0.9124	not_mentioned	correct	ok	not_mentioned	released	option_probability
Clef	imcs21	test	10814478	symptom_031	10814478	0.015428879999999997	17.446089416975155	not_mentioned	0.7715	not_mentioned	correct	ok	not_mentioned	released	option_probability
Clef	imcs21	test	10814478	symptom_032	10814478	0.015428879999999997	17.446089416975155	not_mentioned	0.8717	not_mentioned	correct	ok	not_mentioned	released	option_probability
Clef	imcs21	test	10814478	symptom_033	10814478	0.015428879999999997	17.446089416975155	not_mentioned	0.785	not_mentioned	correct	ok	not_mentioned	released	option_probability
Clef	imcs21	test	10814478	symptom_034	10814478	0.015428879999999997	17.446089416975155	not_mentioned	0.8115	not_mentioned	correct	ok	not_mentioned	released	option_probability
Clef	imcs21	test	10814478	symptom_035	10814478	0.015428879999999997	17.446089416975155	uncertain	0.6959	positive	incorrect	ok	positive	released	option_probability
Clef	imcs21	test	10814478	symptom_036	10814478	0.015428879999999997	17.446089416975155	not_mentioned	0.4818	not_mentioned	correct	ok	not_mentioned	released	option_probability
Clef	imcs21	test	10814478	symptom_037	10814478	0.015428879999999997	17.446089416975155	not_mentioned	0.773	not_mentioned	correct	ok	not_mentioned	released	option_probability
Clef	imcs21	test	10814478	symptom_038	10814478	0.015428879999999997	17.446089416975155	not_mentioned	0.7503	not_mentioned	correct	ok	not_mentioned	released	option_probability
Clef	imcs21	test	10814478	symptom_039	10814478	0.015428879999999997	17.446089416975155	not_mentioned	0.6813	not_mentioned	correct	ok	not_mentioned	released	option_probability
Clef	imcs21	test	10814478	symptom_040	10814478	0.015428879999999997	17.446089416975155	not_mentioned	0.8332	not_mentioned	correct	ok	not_mentioned	released	option_probability
Clef	imcs21	test	10814478	symptom_041	10814478	0.015428879999999997	17.446089416975155	not_mentioned	0.7678	not_mentioned	correct	ok	not_mentioned	released	option_probability
Clef	imcs21	test	10814478	symptom_042	10814478	0.015428879999999997	17.446089416975155	not_mentioned	0.717	not_mentioned	correct	ok	not_mentioned	released	option_probability
Clef	imcs21	test	10814478	symptom_043	10814478	0.015428879999999997	17.446089416975155	not_mentioned	0.8572	not_mentioned	correct	ok	not_mentioned	released	option_probability
Clef	imcs21	test	10814478	symptom_044	10814478	0.015428879999999997	17.446089416975155	uncertain	0.4008	positive	incorrect	ok	positive	released	option_probability
Clef	imcs21	test	10814478	symptom_045	10814478	0.015428879999999997	17.446089416975155	not_mentioned	0.8048	not_mentioned	correct	ok	not_mentioned	released	option_probability
Clef	imcs21	test	10814478	symptom_046	10814478	0.015428879999999997	17.446089416975155	not_mentioned	0.7404	not_mentioned	correct	ok	not_mentioned	released	option_probability
Clef	imcs21	test	10814478	symptom_047	10814478	0.015428879999999997	17.446089416975155	not_mentioned	0.7434000000000001	not_mentioned	correct	ok	not_mentioned	released	option_probability
Clef	imcs21	test	10814478	symptom_048	10814478	0.015428879999999997	17.446089416975155	not_mentioned	0.8919	not_mentioned	correct	ok	not_mentioned	released	option_probability
Clef	imcs21	test	10814478	symptom_049	10814478	0.015428879999999997	17.446089416975155	not_mentioned	0.8773	not_mentioned	correct	ok	not_mentioned	released	option_probability
Clef	imcs21	test	10814478	symptom_050	10814478	0.015428879999999997	17.446089416975155	not_mentioned	0.709	not_mentioned	correct	ok	not_mentioned	released	option_probability
Clef	imcs21	test	10814478	symptom_051	10814478	0.015428879999999997	17.446089416975155	not_mentioned	0.8271000000000001	not_mentioned	correct	ok	not_mentioned	released	option_probability
Clef	imcs21	test	10814478	symptom_052	10814478	0.015428879999999997	17.446089416975155	not_mentioned	0.8348	not_mentioned	correct	ok	not_mentioned	released	option_probability
Clef	imcs21	test	10814478	symptom_053	10814478	0.015428879999999997	17.446089416975155	not_mentioned	0.7639	not_mentioned	correct	ok	not_mentioned	released	option_probability
Clef	imcs21	test	10814478	symptom_054	10814478	0.015428879999999997	17.446089416975155	not_mentioned	0.9151	not_mentioned	correct	ok	not_mentioned	released	option_probability
Clef	imcs21	test	10814478	symptom_055	10814478	0.015428879999999997	17.446089416975155	not_mentioned	0.8269	not_mentioned	correct	ok	not_mentioned	released	option_probability
Clef	imcs21	test	10814478	symptom_056	10814478	0.015428879999999997	17.446089416975155	not_mentioned	0.8011	not_mentioned	correct	ok	not_mentioned	released	option_probability
Clef	imcs21	test	10814478	symptom_057	10814478	0.015428879999999997	17.446089416975155	not_mentioned	0.8487	not_mentioned	correct	ok	not_mentioned	released	option_probability
Clef	imcs21	test	10814478	symptom_058	10814478	0.015428879999999997	17.446089416975155	not_mentioned	0.7105	not_mentioned	correct	ok	not_mentioned	released	option_probability
Clef	imcs21	test	10814478	symptom_059	10814478	0.015428879999999997	17.446089416975155	not_mentioned	0.8473	not_mentioned	correct	ok	not_mentioned	released	option_probability
Clef	imcs21	test	10814478	symptom_060	10814478	0.015428879999999997	17.446089416975155	not_mentioned	0.5283	not_mentioned	correct	ok	not_mentioned	released	option_probability
Clef	imcs21	test	10814478	symptom_061	10814478	0.015428879999999997	17.446089416975155	not_mentioned	0.8392	not_mentioned	correct	ok	not_mentioned	released	option_probability
Clef	imcs21	test	10814478	symptom_062	10814478	0.015428879999999997	17.446089416975155	not_mentioned	0.7372	not_mentioned	correct	ok	not_mentioned	released	option_probability
Clef	imcs21	test	10814478	symptom_063	10814478	0.015428879999999997	17.446089416975155	not_mentioned	0.6009	not_mentioned	correct	ok	not_mentioned	released	option_probability
Clef	imcs21	test	10814478	symptom_064	10814478	0.015428879999999997	17.446089416975155	not_mentioned	0.7435	not_mentioned	correct	ok	not_mentioned	released	option_probability
Clef	imcs21	test	10814478	symptom_065	10814478	0.015428879999999997	17.446089416975155	not_mentioned	0.9659	not_mentioned	correct	ok	not_mentioned	released	option_probability
Clef	imcs21	test	10814478	symptom_066	10814478	0.015428879999999997	17.446089416975155	not_mentioned	0.7855	not_mentioned	correct	ok	not_mentioned	released	option_probability
Clef	imcs21	test	10814478	symptom_067	10814478	0.015428879999999997	17.446089416975155	not_mentioned	0.9157	not_mentioned	correct	ok	not_mentioned	released	option_probability
Clef	imcs21	test	10814478	symptom_068	10814478	0.015428879999999997	17.446089416975155	not_mentioned	0.4344	not_mentioned	correct	ok	not_mentioned	released	option_probability
Clef	imcs21	test	10814478	symptom_069	10814478	0.015428879999999997	17.446089416975155	not_mentioned	0.9452	not_mentioned	correct	ok	not_mentioned	released	option_probability
Clef	imcs21	test	10814478	symptom_070	10814478	0.015428879999999997	17.446089416975155	not_mentioned	0.9283	not_mentioned	correct	ok	not_mentioned	released	option_probability
Clef	imcs21	test	10814478	symptom_071	10814478	0.015428879999999997	17.446089416975155	not_mentioned	0.9107	not_mentioned	correct	ok	not_mentioned	released	option_probability
Clef	imcs21	test	10814478	symptom_072	10814478	0.015428879999999997	17.446089416975155	not_mentioned	0.9136	not_mentioned	correct	ok	not_mentioned	released	option_probability
Clef	imcs21	test	10814478	symptom_073	10814478	0.015428879999999997	17.446089416975155	not_mentioned	0.9119	not_mentioned	correct	ok	not_mentioned	released	option_probability
Clef	imcs21	test	10814478	symptom_074	10814478	0.015428879999999997	17.446089416975155	not_mentioned	0.8939	not_mentioned	correct	ok	not_mentioned	released	option_probability
Clef	imcs21	test	10814478	symptom_075	10814478	0.015428879999999997	17.446089416975155	not_mentioned	0.8846	not_mentioned	correct	ok	not_mentioned	released	option_probability
Clef	imcs21	test	10814478	symptom_076	10814478	0.015428879999999997	17.446089416975155	not_mentioned	0.865	not_mentioned	correct	ok	not_mentioned	released	option_probability
Clef	imcs21	test	10814478	symptom_077	10814478	0.015428879999999997	17.446089416975155	not_mentioned	0.6161	not_mentioned	correct	ok	not_mentioned	released	option_probability
Clef	imcs21	test	10814478	symptom_078	10814478	0.015428879999999997	17.446089416975155	not_mentioned	0.787	not_mentioned	correct	ok	not_mentioned	released	option_probability
Clef	imcs21	test	10814478	symptom_079	10814478	0.015428879999999997	17.446089416975155	not_mentioned	0.7827	not_mentioned	correct	ok	not_mentioned	released	option_probability
Clef	imcs21	test	10814478	symptom_080	10814478	0.015428879999999997	17.446089416975155	not_mentioned	0.9107	not_mentioned	correct	ok	not_mentioned	released	option_probability
Clef	imcs21	test	10814478	symptom_081	10814478	0.015428879999999997	17.446089416975155	not_mentioned	0.7537	not_mentioned	correct	ok	not_mentioned	released	option_probability
Clef	imcs21	test	10814478	symptom_082	10814478	0.015428879999999997	17.446089416975155	not_mentioned	0.9315	not_mentioned	correct	ok	not_mentioned	released	option_probability
Clef	imcs21	test	10814478	symptom_083	10814478	0.015428879999999997	17.446089416975155	not_mentioned	0.8271	not_mentioned	correct	ok	not_mentioned	released	option_probability
Clef	imcs21	test	10814478	symptom_084	10814478	0.015428879999999997	17.446089416975155	not_mentioned	0.4976	not_mentioned	correct	ok	not_mentioned	released	option_probability
Clef	imcs21	test	10814478	symptom_085	10814478	0.015428879999999997	17.446089416975155	not_mentioned	0.819	not_mentioned	correct	ok	not_mentioned	released	option_probability
Clef	imcs21	test	10814478	symptom_086	10814478	0.015428879999999997	17.446089416975155	not_mentioned	0.7998	not_mentioned	correct	ok	not_mentioned	released	option_probability
Clef	imcs21	test	10814478	symptom_087	10814478	0.015428879999999997	17.446089416975155	not_mentioned	0.9417	not_mentioned	correct	ok	not_mentioned	released	option_probability
Clef	imcs21	test	10814478	symptom_088	10814478	0.015428879999999997	17.446089416975155	not_mentioned	0.8983	not_mentioned	correct	ok	not_mentioned	released	option_probability
Clef	imcs21	test	10814478	symptom_089	10814478	0.015428879999999997	17.446089416975155	not_mentioned	0.6747	not_mentioned	correct	ok	not_mentioned	released	option_probability
Clef	imcs21	test	10814478	symptom_090	10814478	0.015428879999999997	17.446089416975155	not_mentioned	0.9282	not_mentioned	correct	ok	not_mentioned	released	option_probability
Clef	imcs21	test	10814478	symptom_091	10814478	0.015428879999999997	17.446089416975155	not_mentioned	0.8133	not_mentioned	correct	ok	not_mentioned	released	option_probability
Clef	imcs21	test	10814478	symptom_092	10814478	0.015428879999999997	17.446089416975155	not_mentioned	0.6434	not_mentioned	correct	ok	not_mentioned	released	option_probability
Clef	imcs21	test	10814478	symptom_093	10814478	0.015428879999999997	17.446089416975155	not_mentioned	0.8474	not_mentioned	correct	ok	not_mentioned	released	option_probability
Clef	imcs21	test	10814478	symptom_094	10814478	0.015428879999999997	17.446089416975155	not_mentioned	0.8088	not_mentioned	correct	ok	not_mentioned	released	option_probability
Clef	imcs21	test	10814478	symptom_095	10814478	0.015428879999999997	17.446089416975155	not_mentioned	0.8618	not_mentioned	correct	ok	not_mentioned	released	option_probability
Clef	imcs21	test	10814478	symptom_096	10814478	0.015428879999999997	17.446089416975155	not_mentioned	0.9155	not_mentioned	correct	ok	not_mentioned	released	option_probability
Clef	imcs21	test	10814478	symptom_097	10814478	0.015428879999999997	17.446089416975155	not_mentioned	0.8937	not_mentioned	correct	ok	not_mentioned	released	option_probability
Clef	imcs21	test	10814478	symptom_098	10814478	0.015428879999999997	17.446089416975155	not_mentioned	0.7989	not_mentioned	correct	ok	not_mentioned	released	option_probability
Clef	imcs21	test	10814478	symptom_099	10814478	0.015428879999999997	17.446089416975155	not_mentioned	0.8886000000000001	not_mentioned	correct	ok	not_mentioned	released	option_probability
Clef	imcs21	test	10814478	symptom_100	10814478	0.015428879999999997	17.446089416975155	not_mentioned	0.9527	not_mentioned	correct	ok	not_mentioned	released	option_probability
Clef	imcs21	test	10814478	symptom_101	10814478	0.015428879999999997	17.446089416975155	not_mentioned	0.8716	not_mentioned	correct	ok	not_mentioned	released	option_probability
Clef	imcs21	test	10814478	symptom_102	10814478	0.015428879999999997	17.446089416975155	not_mentioned	0.9374	not_mentioned	correct	ok	not_mentioned	released	option_probability
Clef	imcs21	test	10814478	symptom_103	10814478	0.015428879999999997	17.446089416975155	not_mentioned	0.8984	not_mentioned	correct	ok	not_mentioned	released	option_probability
Clef	imcs21	test	10814478	symptom_104	10814478	0.015428879999999997	17.446089416975155	not_mentioned	0.7019	not_mentioned	correct	ok	not_mentioned	released	option_probability
Clef	imcs21	test	10814478	symptom_105	10814478	0.015428879999999997	17.446089416975155	not_mentioned	0.8386	not_mentioned	correct	ok	not_mentioned	released	option_probability
Clef	imcs21	test	10814478	symptom_106	10814478	0.015428879999999997	17.446089416975155	not_mentioned	0.7659	not_mentioned	correct	ok	not_mentioned	released	option_probability
Clef	imcs21	test	10814478	symptom_107	10814478	0.015428879999999997	17.446089416975155	not_mentioned	0.8955	not_mentioned	correct	ok	not_mentioned	released	option_probability
Clef	imcs21	test	10814478	symptom_108	10814478	0.015428879999999997	17.446089416975155	not_mentioned	0.8611	not_mentioned	correct	ok	not_mentioned	released	option_probability
Clef	imcs21	test	10814478	symptom_109	10814478	0.015428879999999997	17.446089416975155	not_mentioned	0.7741	not_mentioned	correct	ok	not_mentioned	released	option_probability
Clef	imcs21	test	10814478	symptom_110	10814478	0.015428879999999997	17.446089416975155	not_mentioned	0.8377	not_mentioned	correct	ok	not_mentioned	released	option_probability
Clef	imcs21	test	10814478	symptom_111	10814478	0.015428879999999997	17.446089416975155	not_mentioned	0.6859	not_mentioned	correct	ok	not_mentioned	released	option_probability
Clef	imcs21	test	10814478	symptom_112	10814478	0.015428879999999997	17.446089416975155	not_mentioned	0.9262	not_mentioned	correct	ok	not_mentioned	released	option_probability
Clef	imcs21	test	10814478	symptom_113	10814478	0.015428879999999997	17.446089416975155	not_mentioned	0.7873	not_mentioned	correct	ok	not_mentioned	released	option_probability
Clef	imcs21	test	10814478	symptom_114	10814478	0.015428879999999997	17.446089416975155	not_mentioned	0.9173	not_mentioned	correct	ok	not_mentioned	released	option_probability
Clef	imcs21	test	10814478	symptom_115	10814478	0.015428879999999997	17.446089416975155	not_mentioned	0.8111	not_mentioned	correct	ok	not_mentioned	released	option_probability
Clef	imcs21	test	10814478	symptom_116	10814478	0.015428879999999997	17.446089416975155	not_mentioned	0.8124	not_mentioned	correct	ok	not_mentioned	released	option_probability
Clef	imcs21	test	10814478	symptom_117	10814478	0.015428879999999997	17.446089416975155	not_mentioned	0.8294	not_mentioned	correct	ok	not_mentioned	released	option_probability
Clef	imcs21	test	10814478	symptom_118	10814478	0.015428879999999997	17.446089416975155	not_mentioned	0.8756	not_mentioned	correct	ok	not_mentioned	released	option_probability
Clef	imcs21	test	10814478	symptom_119	10814478	0.015428879999999997	17.446089416975155	not_mentioned	0.7388	not_mentioned	correct	ok	not_mentioned	released	option_probability
Clef	imcs21	test	10814478	symptom_120	10814478	0.015428879999999997	17.446089416975155	not_mentioned	0.7383	not_mentioned	correct	ok	not_mentioned	released	option_probability
Clef	imcs21	test	10814478	symptom_121	10814478	0.015428879999999997	17.446089416975155	not_mentioned	0.8751	not_mentioned	correct	ok	not_mentioned	released	option_probability
Clef	imcs21	test	10814478	symptom_122	10814478	0.015428879999999997	17.446089416975155	not_mentioned	0.6849	not_mentioned	correct	ok	not_mentioned	released	option_probability
Clef	imcs21	test	10814478	symptom_123	10814478	0.015428879999999997	17.446089416975155	not_mentioned	0.9034	not_mentioned	correct	ok	not_mentioned	released	option_probability
Clef	imcs21	test	10814478	symptom_124	10814478	0.015428879999999997	17.446089416975155	not_mentioned	0.8423	not_mentioned	correct	ok	not_mentioned	released	option_probability
Clef	imcs21	test	10814478	symptom_125	10814478	0.015428879999999997	17.446089416975155	not_mentioned	0.6972	not_mentioned	correct	ok	not_mentioned	released	option_probability
Clef	imcs21	test	10814478	symptom_126	10814478	0.015428879999999997	17.446089416975155	not_mentioned	0.9308	not_mentioned	correct	ok	not_mentioned	released	option_probability
Clef	imcs21	test	10814478	symptom_127	10814478	0.015428879999999997	17.446089416975155	not_mentioned	0.9474	not_mentioned	correct	ok	not_mentioned	released	option_probability
Clef	imcs21	test	10814478	symptom_128	10814478	0.015428879999999997	17.446089416975155	not_mentioned	0.6633	not_mentioned	correct	ok	not_mentioned	released	option_probability
Clef	imcs21	test	10814478	symptom_129	10814478	0.015428879999999997	17.446089416975155	not_mentioned	0.9333	not_mentioned	correct	ok	not_mentioned	released	option_probability
Clef	imcs21	test	10814478	symptom_130	10814478	0.015428879999999997	17.446089416975155	not_mentioned	0.9379	not_mentioned	correct	ok	not_mentioned	released	option_probability
Clef	imcs21	test	10814478	symptom_131	10814478	0.015428879999999997	17.446089416975155	not_mentioned	0.7542	not_mentioned	correct	ok	not_mentioned	released	option_probability
Clef	imcs21	test	10814478	symptom_132	10814478	0.015428879999999997	17.446089416975155	not_mentioned	0.9662	not_mentioned	correct	ok	not_mentioned	released	option_probability
Clef	imcs21	test	10814478	symptom_133	10814478	0.015428879999999997	17.446089416975155	not_mentioned	0.9168	not_mentioned	correct	ok	not_mentioned	released	option_probability
Clef	imcs21	test	10814478	symptom_134	10814478	0.015428879999999997	17.446089416975155	not_mentioned	0.8715	not_mentioned	correct	ok	not_mentioned	released	option_probability
Clef	imcs21	test	10814478	symptom_135	10814478	0.015428879999999997	17.446089416975155	not_mentioned	0.9116	not_mentioned	correct	ok	not_mentioned	released	option_probability
Clef	imcs21	test	10814478	symptom_136	10814478	0.015428879999999997	17.446089416975155	not_mentioned	0.6972	not_mentioned	correct	ok	not_mentioned	released	option_probability
Clef	imcs21	test	10814478	symptom_137	10814478	0.015428879999999997	17.446089416975155	not_mentioned	0.9157	not_mentioned	correct	ok	not_mentioned	released	option_probability
Clef	imcs21	test	10814478	symptom_138	10814478	0.015428879999999997	17.446089416975155	not_mentioned	0.9107	not_mentioned	correct	ok	not_mentioned	released	option_probability
Clef	imcs21	test	10814478	symptom_139	10814478	0.015428879999999997	17.446089416975155	not_mentioned	0.8111	not_mentioned	correct	ok	not_mentioned	released	option_probability
Clef	imcs21	test	10814478	symptom_140	10814478	0.015428879999999997	17.446089416975155	not_mentioned	0.8775	not_mentioned	correct	ok	not_mentioned	released	option_probability
Clef	imcs21	test	10814478	symptom_141	10814478	0.015428879999999997	17.446089416975155	not_mentioned	0.9297	not_mentioned	correct	ok	not_mentioned	released	option_probability
Clef	imcs21	test	10814478	symptom_142	10814478	0.015428879999999997	17.446089416975155	not_mentioned	0.8468	not_mentioned	correct	ok	not_mentioned	released	option_probability
Clef	imcs21	test	10814478	symptom_143	10814478	0.015428879999999997	17.446089416975155	not_mentioned	0.9254	not_mentioned	correct	ok	not_mentioned	released	option_probability
Clef	imcs21	test	10814478	symptom_144	10814478	0.015428879999999997	17.446089416975155	not_mentioned	0.9156	not_mentioned	correct	ok	not_mentioned	released	option_probability
Clef	imcs21	test	10814478	symptom_145	10814478	0.015428879999999997	17.446089416975155	not_mentioned	0.9236	not_mentioned	correct	ok	not_mentioned	released	option_probability
Clef	imcs21	test	10814478	symptom_146	10814478	0.015428879999999997	17.446089416975155	not_mentioned	0.6236	not_mentioned	correct	ok	not_mentioned	released	option_probability
Clef	imcs21	test	10814478	symptom_147	10814478	0.015428879999999997	17.446089416975155	not_mentioned	0.9044	not_mentioned	correct	ok	not_mentioned	released	option_probability
Clef	imcs21	test	10814478	symptom_148	10814478	0.015428879999999997	17.446089416975155	not_mentioned	0.725	not_mentioned	correct	ok	not_mentioned	released	option_probability
Clef	imcs21	test	10814478	symptom_149	10814478	0.015428879999999997	17.446089416975155	not_mentioned	0.9088	not_mentioned	correct	ok	not_mentioned	released	option_probability
Clef	imcs21	test	10814478	symptom_150	10814478	0.015428879999999997	17.446089416975155	not_mentioned	0.9499	not_mentioned	correct	ok	not_mentioned	released	option_probability
Clef	imcs21	test	10814478	symptom_151	10814478	0.015428879999999997	17.446089416975155	not_mentioned	0.8944	not_mentioned	correct	ok	not_mentioned	released	option_probability
Clef	imcs21	test	10814478	symptom_152	10814478	0.015428879999999997	17.446089416975155	not_mentioned	0.8364	not_mentioned	correct	ok	not_mentioned	released	option_probability
Clef	imcs21	test	10814478	symptom_153	10814478	0.015428879999999997	17.446089416975155	not_mentioned	0.6828	not_mentioned	correct	ok	not_mentioned	released	option_probability
Clef	imcs21	test	10814478	symptom_154	10814478	0.015428879999999997	17.446089416975155	uncertain	0.4364	not_mentioned	incorrect	ok	not_mentioned	released	option_probability
Clef	imcs21	test	10814478	symptom_155	10814478	0.015428879999999997	17.446089416975155	not_mentioned	0.5734	not_mentioned	correct	ok	not_mentioned	released	option_probability
Clef	imcs21	test	10814478	symptom_156	10814478	0.015428879999999997	17.446089416975155	not_mentioned	0.8526	not_mentioned	correct	ok	not_mentioned	released	option_probability
Clef	imcs21	test	10814478	symptom_157	10814478	0.015428879999999997	17.446089416975155	not_mentioned	0.9131	not_mentioned	correct	ok	not_mentioned	released	option_probability
Clef	imcs21	test	10814478	symptom_158	10814478	0.015428879999999997	17.446089416975155	not_mentioned	0.827	not_mentioned	correct	ok	not_mentioned	released	option_probability
Clef	imcs21	test	10814478	symptom_159	10814478	0.015428879999999997	17.446089416975155	not_mentioned	0.8739	not_mentioned	correct	ok	not_mentioned	released	option_probability
Clef	imcs21	test	10814478	symptom_160	10814478	0.015428879999999997	17.446089416975155	not_mentioned	0.8346	not_mentioned	correct	ok	not_mentioned	released	option_probability
Clef	imcs21	test	10814478	symptom_161	10814478	0.015428879999999997	17.446089416975155	not_mentioned	0.8767	not_mentioned	correct	ok	not_mentioned	released	option_probability
Clef	imcs21	test	10814478	symptom_162	10814478	0.015428879999999997	17.446089416975155	not_mentioned	0.8481	not_mentioned	correct	ok	not_mentioned	released	option_probability
Clef	imcs21	test	10814478	symptom_163	10814478	0.015428879999999997	17.446089416975155	not_mentioned	0.7701	not_mentioned	correct	ok	not_mentioned	released	option_probability
Clef	imcs21	test	10814478	symptom_164	10814478	0.015428879999999997	17.446089416975155	not_mentioned	0.7618	not_mentioned	correct	ok	not_mentioned	released	option_probability
Clef	imcs21	test	10814478	symptom_165	10814478	0.015428879999999997	17.446089416975155	not_mentioned	0.8031	not_mentioned	correct	ok	not_mentioned	released	option_probability
Clef	imcs21	test	10814478	symptom_166	10814478	0.015428879999999997	17.446089416975155	not_mentioned	0.8075	not_mentioned	correct	ok	not_mentioned	released	option_probability
Clef	imcs21	test	10814478	symptom_167	10814478	0.015428879999999997	17.446089416975155	not_mentioned	0.9317	not_mentioned	correct	ok	not_mentioned	released	option_probability
Clef	imcs21	test	10814478	symptom_168	10814478	0.015428879999999997	17.446089416975155	not_mentioned	0.899	not_mentioned	correct	ok	not_mentioned	released	option_probability
Clef	imcs21	test	10814478	symptom_169	10814478	0.015428879999999997	17.446089416975155	not_mentioned	0.8323	not_mentioned	correct	ok	not_mentioned	released	option_probability
Clef	imcs21	test	10814478	symptom_170	10814478	0.015428879999999997	17.446089416975155	not_mentioned	0.9435	not_mentioned	correct	ok	not_mentioned	released	option_probability
Clef	imcs21	test	10814478	symptom_171	10814478	0.015428879999999997	17.446089416975155	not_mentioned	0.7856	not_mentioned	correct	ok	not_mentioned	released	option_probability
Clef	imcs21	test	10814478	symptom_172	10814478	0.015428879999999997	17.446089416975155	not_mentioned	0.8175	not_mentioned	correct	ok	not_mentioned	released	option_probability
Clef	imcs21	test	10814478	symptom_173	10814478	0.015428879999999997	17.446089416975155	not_mentioned	0.8795	not_mentioned	correct	ok	not_mentioned	released	option_probability
Clef	imcs21	test	10814478	symptom_174	10814478	0.015428879999999997	17.446089416975155	not_mentioned	0.8744	not_mentioned	correct	ok	not_mentioned	released	option_probability
Clef	imcs21	test	10814478	symptom_175	10814478	0.015428879999999997	17.446089416975155	not_mentioned	0.7092	not_mentioned	correct	ok	not_mentioned	released	option_probability
Clef	imcs21	test	10814478	symptom_176	10814478	0.015428879999999997	17.446089416975155	not_mentioned	0.8922	not_mentioned	correct	ok	not_mentioned	released	option_probability
Clef	imcs21	test	10814478	symptom_177	10814478	0.015428879999999997	17.446089416975155	not_mentioned	0.7282	not_mentioned	correct	ok	not_mentioned	released	option_probability
Clef	imcs21	test	10814478	symptom_178	10814478	0.015428879999999997	17.446089416975155	not_mentioned	0.7647	not_mentioned	correct	ok	not_mentioned	released	option_probability
Clef	imcs21	test	10814478	symptom_179	10814478	0.015428879999999997	17.446089416975155	not_mentioned	0.8654	not_mentioned	correct	ok	not_mentioned	released	option_probability
Clef	imcs21	test	10814478	symptom_180	10814478	0.015428879999999997	17.446089416975155	not_mentioned	0.8783	not_mentioned	correct	ok	not_mentioned	released	option_probability
Clef	imcs21	test	10814478	symptom_181	10814478	0.015428879999999997	17.446089416975155	not_mentioned	0.8294	not_mentioned	correct	ok	not_mentioned	released	option_probability
Clef	imcs21	test	10814478	symptom_182	10814478	0.015428879999999997	17.446089416975155	not_mentioned	0.8309	not_mentioned	correct	ok	not_mentioned	released	option_probability
Clef	imcs21	test	10814478	symptom_183	10814478	0.015428879999999997	17.446089416975155	not_mentioned	0.9271	not_mentioned	correct	ok	not_mentioned	released	option_probability
Clef	imcs21	test	10814478	symptom_184	10814478	0.015428879999999997	17.446089416975155	not_mentioned	0.9349	not_mentioned	correct	ok	not_mentioned	released	option_probability
Clef	imcs21	test	10814478	symptom_185	10814478	0.015428879999999997	17.446089416975155	not_mentioned	0.601	not_mentioned	correct	ok	not_mentioned	released	option_probability
Clef	imcs21	test	10814478	symptom_186	10814478	0.015428879999999997	17.446089416975155	not_mentioned	0.9274	not_mentioned	correct	ok	not_mentioned	released	option_probability
Clef	imcs21	test	10814478	symptom_187	10814478	0.015428879999999997	17.446089416975155	not_mentioned	0.7335	not_mentioned	correct	ok	not_mentioned	released	option_probability
Clef	imcs21	test	10814478	symptom_188	10814478	0.015428879999999997	17.446089416975155	not_mentioned	0.9191	not_mentioned	correct	ok	not_mentioned	released	option_probability
Clef	imcs21	test	10814478	symptom_189	10814478	0.015428879999999997	17.446089416975155	not_mentioned	0.8105	not_mentioned	correct	ok	not_mentioned	released	option_probability
Clef	imcs21	test	10814478	symptom_190	10814478	0.015428879999999997	17.446089416975155	not_mentioned	0.8639	not_mentioned	correct	ok	not_mentioned	released	option_probability
Clef	imcs21	test	10814478	symptom_191	10814478	0.015428879999999997	17.446089416975155	not_mentioned	0.7952	not_mentioned	correct	ok	not_mentioned	released	option_probability
Clef	imcs21	test	10814478	symptom_192	10814478	0.015428879999999997	17.446089416975155	not_mentioned	0.7077	not_mentioned	correct	ok	not_mentioned	released	option_probability
Clef	imcs21	test	10814478	symptom_193	10814478	0.015428879999999997	17.446089416975155	not_mentioned	0.9589	not_mentioned	correct	ok	not_mentioned	released	option_probability
Clef	imcs21	test	10814478	symptom_194	10814478	0.015428879999999997	17.446089416975155	not_mentioned	0.9418	not_mentioned	correct	ok	not_mentioned	released	option_probability
Clef	imcs21	test	10814478	symptom_195	10814478	0.015428879999999997	17.446089416975155	not_mentioned	0.9618	not_mentioned	correct	ok	not_mentioned	released	option_probability
Clef	imcs21	test	10814478	symptom_196	10814478	0.015428879999999997	17.446089416975155	not_mentioned	0.9415	not_mentioned	correct	ok	not_mentioned	released	option_probability
Clef	imcs21	test	10814478	symptom_197	10814478	0.015428879999999997	17.446089416975155	not_mentioned	0.9308	not_mentioned	correct	ok	not_mentioned	released	option_probability
Clef	imcs21	test	10814478	symptom_198	10814478	0.015428879999999997	17.446089416975155	not_mentioned	0.9565	not_mentioned	correct	ok	not_mentioned	released	option_probability
Clef	imcs21	test	10814478	symptom_199	10814478	0.015428879999999997	17.446089416975155	not_mentioned	0.9052	not_mentioned	correct	ok	not_mentioned	released	option_probability
Clef	imcs21	test	10814478	symptom_200	10814478	0.015428879999999997	17.446089416975155	not_mentioned	0.8682	not_mentioned	correct	ok	not_mentioned	released	option_probability
Clef	imcs21	test	10814478	symptom_201	10814478	0.015428879999999997	17.446089416975155	not_mentioned	0.8901	not_mentioned	correct	ok	not_mentioned	released	option_probability
Clef	imcs21	test	10814478	symptom_202	10814478	0.015428879999999997	17.446089416975155	uncertain	0.5554	not_mentioned	incorrect	ok	not_mentioned	released	option_probability
Clef	imcs21	test	10814478	symptom_203	10814478	0.015428879999999997	17.446089416975155	not_mentioned	0.8626	not_mentioned	correct	ok	not_mentioned	released	option_probability
Clef	imcs21	test	10814478	symptom_204	10814478	0.015428879999999997	17.446089416975155	not_mentioned	0.8677	not_mentioned	correct	ok	not_mentioned	released	option_probability
Clef	imcs21	test	10814478	symptom_205	10814478	0.015428879999999997	17.446089416975155	not_mentioned	0.7644	not_mentioned	correct	ok	not_mentioned	released	option_probability
Clef	imcs21	test	10814478	symptom_206	10814478	0.015428879999999997	17.446089416975155	not_mentioned	0.9461	not_mentioned	correct	ok	not_mentioned	released	option_probability
Clef	imcs21	test	10814478	symptom_207	10814478	0.015428879999999997	17.446089416975155	not_mentioned	0.9276	not_mentioned	correct	ok	not_mentioned	released	option_probability
Clef	imcs21	test	10814478	symptom_208	10814478	0.015428879999999997	17.446089416975155	not_mentioned	0.894	not_mentioned	correct	ok	not_mentioned	released	option_probability
Clef	imcs21	test	10814478	symptom_209	10814478	0.015428879999999997	17.446089416975155	not_mentioned	0.9466	not_mentioned	correct	ok	not_mentioned	released	option_probability
Clef	imcs21	test	10814478	symptom_210	10814478	0.015428879999999997	17.446089416975155	not_mentioned	0.9283	not_mentioned	correct	ok	not_mentioned	released	option_probability
Clef	imcs21	test	10814478	symptom_211	10814478	0.015428879999999997	17.446089416975155	not_mentioned	0.8169	not_mentioned	correct	ok	not_mentioned	released	option_probability
Clef	imcs21	test	10814478	symptom_212	10814478	0.015428879999999997	17.446089416975155	not_mentioned	0.9419	not_mentioned	correct	ok	not_mentioned	released	option_probability
Clef	imcs21	test	10814478	symptom_213	10814478	0.015428879999999997	17.446089416975155	not_mentioned	0.8076	not_mentioned	correct	ok	not_mentioned	released	option_probability
Clef	imcs21	test	10814478	symptom_214	10814478	0.015428879999999997	17.446089416975155	not_mentioned	0.8154	not_mentioned	correct	ok	not_mentioned	released	option_probability
Clef	imcs21	test	10814478	symptom_215	10814478	0.015428879999999997	17.446089416975155	not_mentioned	0.9029	not_mentioned	correct	ok	not_mentioned	released	option_probability
Clef	imcs21	test	10814478	symptom_216	10814478	0.015428879999999997	17.446089416975155	not_mentioned	0.8419	not_mentioned	correct	ok	not_mentioned	released	option_probability
Clef	imcs21	test	10814478	symptom_217	10814478	0.015428879999999997	17.446089416975155	not_mentioned	0.8934	not_mentioned	correct	ok	not_mentioned	released	option_probability
Clef	imcs21	test	10814478	symptom_218	10814478	0.015428879999999997	17.446089416975155	not_mentioned	0.8551	not_mentioned	correct	ok	not_mentioned	released	option_probability
Clef	imcs21	test	10814478	symptom_219	10814478	0.015428879999999997	17.446089416975155	not_mentioned	0.9542	not_mentioned	correct	ok	not_mentioned	released	option_probability
Clef	imcs21	test	10814478	symptom_220	10814478	0.015428879999999997	17.446089416975155	not_mentioned	0.8593	not_mentioned	correct	ok	not_mentioned	released	option_probability
Clef	imcs21	test	10814478	symptom_221	10814478	0.015428879999999997	17.446089416975155	not_mentioned	0.9068	not_mentioned	correct	ok	not_mentioned	released	option_probability
Clef	imcs21	test	10814478	symptom_222	10814478	0.015428879999999997	17.446089416975155	not_mentioned	0.8528	not_mentioned	correct	ok	not_mentioned	released	option_probability
Clef	imcs21	test	10814478	symptom_223	10814478	0.015428879999999997	17.446089416975155	not_mentioned	0.8897	not_mentioned	correct	ok	not_mentioned	released	option_probability
Clef	imcs21	test	10814478	symptom_224	10814478	0.015428879999999997	17.446089416975155	not_mentioned	0.7753	not_mentioned	correct	ok	not_mentioned	released	option_probability
Clef	imcs21	test	10814478	symptom_225	10814478	0.015428879999999997	17.446089416975155	not_mentioned	0.8566	not_mentioned	correct	ok	not_mentioned	released	option_probability
Clef	imcs21	test	10814478	symptom_226	10814478	0.015428879999999997	17.446089416975155	not_mentioned	0.9	not_mentioned	correct	ok	not_mentioned	released	option_probability
Clef	imcs21	test	10814478	symptom_227	10814478	0.015428879999999997	17.446089416975155	not_mentioned	0.9464	not_mentioned	correct	ok	not_mentioned	released	option_probability
Clef	imcs21	test	10814478	symptom_228	10814478	0.015428879999999997	17.446089416975155	not_mentioned	0.8687	not_mentioned	correct	ok	not_mentioned	released	option_probability
Clef	imcs21	test	10814478	symptom_229	10814478	0.015428879999999997	17.446089416975155	not_mentioned	0.9478	not_mentioned	correct	ok	not_mentioned	released	option_probability
Clef	imcs21	test	10814478	symptom_230	10814478	0.015428879999999997	17.446089416975155	not_mentioned	0.9056	not_mentioned	correct	ok	not_mentioned	released	option_probability
Clef	imcs21	test	10814478	symptom_231	10814478	0.015428879999999997	17.446089416975155	not_mentioned	0.9072	not_mentioned	correct	ok	not_mentioned	released	option_probability
Clef	imcs21	test	10814478	symptom_232	10814478	0.015428879999999997	17.446089416975155	not_mentioned	0.8199	not_mentioned	correct	ok	not_mentioned	released	option_probability
Clef	imcs21	test	10814478	symptom_233	10814478	0.015428879999999997	17.446089416975155	not_mentioned	0.826	not_mentioned	correct	ok	not_mentioned	released	option_probability
Clef	imcs21	test	10814478	symptom_234	10814478	0.015428879999999997	17.446089416975155	not_mentioned	0.8919	not_mentioned	correct	ok	not_mentioned	released	option_probability
Clef	imcs21	test	10814478	symptom_235	10814478	0.015428879999999997	17.446089416975155	not_mentioned	0.7992	not_mentioned	correct	ok	not_mentioned	released	option_probability
Clef	imcs21	test	10814478	symptom_236	10814478	0.015428879999999997	17.446089416975155	not_mentioned	0.8762	not_mentioned	correct	ok	not_mentioned	released	option_probability
Clef	imcs21	test	10814478	symptom_237	10814478	0.015428879999999997	17.446089416975155	not_mentioned	0.8872	not_mentioned	correct	ok	not_mentioned	released	option_probability
Clef	imcs21	test	10814478	symptom_238	10814478	0.015428879999999997	17.446089416975155	not_mentioned	0.8887	not_mentioned	correct	ok	not_mentioned	released	option_probability
Clef	imcs21	test	10814478	symptom_239	10814478	0.015428879999999997	17.446089416975155	not_mentioned	0.8893	not_mentioned	correct	ok	not_mentioned	released	option_probability
Clef	imcs21	test	10814478	symptom_240	10814478	0.015428879999999997	17.446089416975155	not_mentioned	0.9249	not_mentioned	correct	ok	not_mentioned	released	option_probability
Clef	imcs21	test	10814478	symptom_241	10814478	0.015428879999999997	17.446089416975155	not_mentioned	0.8227	not_mentioned	correct	ok	not_mentioned	released	option_probability
Clef	imcs21	test	10814478	symptom_242	10814478	0.015428879999999997	17.446089416975155	not_mentioned	0.9339	not_mentioned	correct	ok	not_mentioned	released	option_probability
Clef	imcs21	test	10814478	symptom_243	10814478	0.015428879999999997	17.446089416975155	not_mentioned	0.8838	not_mentioned	correct	ok	not_mentioned	released	option_probability
Clef	imcs21	test	10814478	symptom_244	10814478	0.015428879999999997	17.446089416975155	not_mentioned	0.51	not_mentioned	correct	ok	not_mentioned	released	option_probability
Clef	imcs21	test	10814478	symptom_245	10814478	0.015428879999999997	17.446089416975155	not_mentioned	0.9154	not_mentioned	correct	ok	not_mentioned	released	option_probability
Clef	imcs21	test	10814478	symptom_246	10814478	0.015428879999999997	17.446089416975155	not_mentioned	0.8703	not_mentioned	correct	ok	not_mentioned	released	option_probability
Clef	imcs21	test	10814478	symptom_247	10814478	0.015428879999999997	17.446089416975155	not_mentioned	0.8984	not_mentioned	correct	ok	not_mentioned	released	option_probability
Clef	imcs21	test	10814478	symptom_248	10814478	0.015428879999999997	17.446089416975155	not_mentioned	0.8005	not_mentioned	correct	ok	not_mentioned	released	option_probability
Clef	imcs21	test	10814478	symptom_249	10814478	0.015428879999999997	17.446089416975155	not_mentioned	0.9373	not_mentioned	correct	ok	not_mentioned	released	option_probability
Clef	imcs21	test	10814478	symptom_250	10814478	0.015428879999999997	17.446089416975155	not_mentioned	0.8121	not_mentioned	correct	ok	not_mentioned	released	option_probability
Clef	imcs21	test	10814478	symptom_251	10814478	0.015428879999999997	17.446089416975155	not_mentioned	0.9411	not_mentioned	correct	ok	not_mentioned	released	option_probability
Clef	imcs21	test	10814478	symptom_252	10814478	0.015428879999999997	17.446089416975155	not_mentioned	0.8509	not_mentioned	correct	ok	not_mentioned	released	option_probability
Clef	imcs21	test	10814478	symptom_253	10814478	0.015428879999999997	17.446089416975155	not_mentioned	0.8885	not_mentioned	correct	ok	not_mentioned	released	option_probability
Clef	imcs21	test	10814478	symptom_254	10814478	0.015428879999999997	17.446089416975155	not_mentioned	0.9354	not_mentioned	correct	ok	not_mentioned	released	option_probability
Clef	imcs21	test	10814478	symptom_255	10814478	0.015428879999999997	17.446089416975155	not_mentioned	0.814	not_mentioned	correct	ok	not_mentioned	released	option_probability
Clef	imcs21	test	10814478	symptom_256	10814478	0.015428879999999997	17.446089416975155	not_mentioned	0.7005	not_mentioned	correct	ok	not_mentioned	released	option_probability
Clef	imcs21	test	10814478	symptom_257	10814478	0.015428879999999997	17.446089416975155	not_mentioned	0.9621	not_mentioned	correct	ok	not_mentioned	released	option_probability
Clef	imcs21	test	10814478	symptom_258	10814478	0.015428879999999997	17.446089416975155	not_mentioned	0.9225	not_mentioned	correct	ok	not_mentioned	released	option_probability
Clef	imcs21	test	10814478	symptom_259	10814478	0.015428879999999997	17.446089416975155	not_mentioned	0.8399	not_mentioned	correct	ok	not_mentioned	released	option_probability
Clef	imcs21	test	10814478	symptom_260	10814478	0.015428879999999997	17.446089416975155	uncertain	0.4696	not_mentioned	incorrect	ok	not_mentioned	released	option_probability
Clef	imcs21	test	10814478	symptom_261	10814478	0.015428879999999997	17.446089416975155	not_mentioned	0.5095000000000001	not_mentioned	correct	ok	not_mentioned	released	option_probability
Clef	imcs21	test	10814478	symptom_262	10814478	0.015428879999999997	17.446089416975155	not_mentioned	0.6863	not_mentioned	correct	ok	not_mentioned	released	option_probability
Clef	imcs21	test	10814478	symptom_263	10814478	0.015428879999999997	17.446089416975155	not_mentioned	0.7339	not_mentioned	correct	ok	not_mentioned	released	option_probability
Clef	imcs21	test	10814478	symptom_264	10814478	0.015428879999999997	17.446089416975155	not_mentioned	0.7963	not_mentioned	correct	ok	not_mentioned	released	option_probability
Clef	imcs21	test	10814478	symptom_265	10814478	0.015428879999999997	17.446089416975155	not_mentioned	0.6973	not_mentioned	correct	ok	not_mentioned	released	option_probability
Clef	imcs21	test	10814478	symptom_266	10814478	0.015428879999999997	17.446089416975155	not_mentioned	0.884	not_mentioned	correct	ok	not_mentioned	released	option_probability
Clef	imcs21	test	10814478	symptom_267	10814478	0.015428879999999997	17.446089416975155	not_mentioned	0.6875	not_mentioned	correct	ok	not_mentioned	released	option_probability
Clef	imcs21	test	10814478	symptom_268	10814478	0.015428879999999997	17.446089416975155	not_mentioned	0.6736	not_mentioned	correct	ok	not_mentioned	released	option_probability
Clef	imcs21	test	10814478	symptom_269	10814478	0.015428879999999997	17.446089416975155	not_mentioned	0.9149	not_mentioned	correct	ok	not_mentioned	released	option_probability
Clef	imcs21	test	10814478	symptom_270	10814478	0.015428879999999997	17.446089416975155	not_mentioned	0.736	not_mentioned	correct	ok	not_mentioned	released	option_probability
Clef	imcs21	test	10814478	symptom_271	10814478	0.015428879999999997	17.446089416975155	not_mentioned	0.54	not_mentioned	correct	ok	not_mentioned	released	option_probability
Clef	imcs21	test	10814478	symptom_272	10814478	0.015428879999999997	17.446089416975155	not_mentioned	0.7325	not_mentioned	correct	ok	not_mentioned	released	option_probability
Clef	imcs21	test	10814478	symptom_273	10814478	0.015428879999999997	17.446089416975155	not_mentioned	0.82	not_mentioned	correct	ok	not_mentioned	released	option_probability
Clef	imcs21	test	10814478	symptom_274	10814478	0.015428879999999997	17.446089416975155	not_mentioned	0.6535	not_mentioned	correct	ok	not_mentioned	released	option_probability
Clef	imcs21	test	10814478	symptom_275	10814478	0.015428879999999997	17.446089416975155	not_mentioned	0.7607	not_mentioned	correct	ok	not_mentioned	released	option_probability
Clef	imcs21	test	10814478	symptom_276	10814478	0.015428879999999997	17.446089416975155	not_mentioned	0.7519	not_mentioned	correct	ok	not_mentioned	released	option_probability
Clef	imcs21	test	10814478	symptom_277	10814478	0.015428879999999997	17.446089416975155	not_mentioned	0.8472	not_mentioned	correct	ok	not_mentioned	released	option_probability
Clef	imcs21	test	10814478	symptom_278	10814478	0.015428879999999997	17.446089416975155	not_mentioned	0.6605	not_mentioned	correct	ok	not_mentioned	released	option_probability
Clef	imcs21	test	10814478	symptom_279	10814478	0.015428879999999997	17.446089416975155	not_mentioned	0.703	not_mentioned	correct	ok	not_mentioned	released	option_probability
Clef	imcs21	test	10814478	symptom_280	10814478	0.015428879999999997	17.446089416975155	not_mentioned	0.9299	not_mentioned	correct	ok	not_mentioned	released	option_probability
Clef	imcs21	test	10814478	symptom_281	10814478	0.015428879999999997	17.446089416975155	not_mentioned	0.7346	not_mentioned	correct	ok	not_mentioned	released	option_probability
Clef	imcs21	test	10814478	symptom_282	10814478	0.015428879999999997	17.446089416975155	not_mentioned	0.8609	not_mentioned	correct	ok	not_mentioned	released	option_probability
Clef	imcs21	test	10814478	symptom_283	10814478	0.015428879999999997	17.446089416975155	not_mentioned	0.6665	not_mentioned	correct	ok	not_mentioned	released	option_probability
Clef	imcs21	test	10814478	symptom_284	10814478	0.015428879999999997	17.446089416975155	not_mentioned	0.7967	not_mentioned	correct	ok	not_mentioned	released	option_probability
Clef	imcs21	test	10814478	symptom_285	10814478	0.015428879999999997	17.446089416975155	not_mentioned	0.7325	not_mentioned	correct	ok	not_mentioned	released	option_probability
Clef	imcs21	test	10814478	symptom_286	10814478	0.015428879999999997	17.446089416975155	not_mentioned	0.8288	not_mentioned	correct	ok	not_mentioned	released	option_probability
Clef	imcs21	test	10814478	symptom_287	10814478	0.015428879999999997	17.446089416975155	not_mentioned	0.7997	not_mentioned	correct	ok	not_mentioned	released	option_probability
Clef	imcs21	test	10814478	symptom_288	10814478	0.015428879999999997	17.446089416975155	not_mentioned	0.8079	not_mentioned	correct	ok	not_mentioned	released	option_probability
Clef	imcs21	test	10814478	symptom_289	10814478	0.015428879999999997	17.446089416975155	not_mentioned	0.7968	not_mentioned	correct	ok	not_mentioned	released	option_probability
Clef	imcs21	test	10814478	symptom_290	10814478	0.015428879999999997	17.446089416975155	not_mentioned	0.7979	not_mentioned	correct	ok	not_mentioned	released	option_probability
Clef	imcs21	test	10814478	symptom_291	10814478	0.015428879999999997	17.446089416975155	not_mentioned	0.6521	not_mentioned	correct	ok	not_mentioned	released	option_probability
Clef	imcs21	test	10814478	symptom_292	10814478	0.015428879999999997	17.446089416975155	not_mentioned	0.7261	not_mentioned	correct	ok	not_mentioned	released	option_probability
Clef	imcs21	test	10814478	symptom_293	10814478	0.015428879999999997	17.446089416975155	not_mentioned	0.5435	not_mentioned	correct	ok	not_mentioned	released	option_probability
Clef	imcs21	test	10814478	symptom_294	10814478	0.015428879999999997	17.446089416975155	not_mentioned	0.8609	not_mentioned	correct	ok	not_mentioned	released	option_probability
Clef	imcs21	test	10814478	symptom_295	10814478	0.015428879999999997	17.446089416975155	not_mentioned	0.8217	not_mentioned	correct	ok	not_mentioned	released	option_probability
Clef	imcs21	test	10814478	symptom_296	10814478	0.015428879999999997	17.446089416975155	not_mentioned	0.8994	not_mentioned	correct	ok	not_mentioned	released	option_probability
Clef	imcs21	test	10814478	symptom_297	10814478	0.015428879999999997	17.446089416975155	not_mentioned	0.7786	not_mentioned	correct	ok	not_mentioned	released	option_probability
Clef	imcs21	test	10814478	symptom_298	10814478	0.015428879999999997	17.446089416975155	not_mentioned	0.8328	not_mentioned	correct	ok	not_mentioned	released	option_probability
Clef	imcs21	test	10814478	symptom_299	10814478	0.015428879999999997	17.446089416975155	not_mentioned	0.6171	not_mentioned	correct	ok	not_mentioned	released	option_probability
Clef	imcs21	test	10814478	symptom_300	10814478	0.015428879999999997	17.446089416975155	not_mentioned	0.7746000000000001	not_mentioned	correct	ok	not_mentioned	released	option_probability
Clef	imcs21	test	10814478	symptom_301	10814478	0.015428879999999997	17.446089416975155	not_mentioned	0.6533	not_mentioned	correct	ok	not_mentioned	released	option_probability
Clef	imcs21	test	10814478	symptom_302	10814478	0.015428879999999997	17.446089416975155	not_mentioned	0.7521	not_mentioned	correct	ok	not_mentioned	released	option_probability
Clef	imcs21	test	10814478	symptom_303	10814478	0.015428879999999997	17.446089416975155	not_mentioned	0.7494	not_mentioned	correct	ok	not_mentioned	released	option_probability
Clef	imcs21	test	10814478	symptom_304	10814478	0.015428879999999997	17.446089416975155	not_mentioned	0.8862	not_mentioned	correct	ok	not_mentioned	released	option_probability
Clef	imcs21	test	10814478	symptom_305	10814478	0.015428879999999997	17.446089416975155	not_mentioned	0.8661	not_mentioned	correct	ok	not_mentioned	released	option_probability
Clef	imcs21	test	10814478	symptom_306	10814478	0.015428879999999997	17.446089416975155	not_mentioned	0.6453	not_mentioned	correct	ok	not_mentioned	released	option_probability
Clef	imcs21	test	10814478	symptom_307	10814478	0.015428879999999997	17.446089416975155	not_mentioned	0.9049	not_mentioned	correct	ok	not_mentioned	released	option_probability
Clef	imcs21	test	10814478	symptom_308	10814478	0.015428879999999997	17.446089416975155	not_mentioned	0.7325	not_mentioned	correct	ok	not_mentioned	released	option_probability
Clef	imcs21	test	10814478	symptom_309	10814478	0.015428879999999997	17.446089416975155	not_mentioned	0.8884	not_mentioned	correct	ok	not_mentioned	released	option_probability
Clef	imcs21	test	10814478	symptom_310	10814478	0.015428879999999997	17.446089416975155	not_mentioned	0.6757	not_mentioned	correct	ok	not_mentioned	released	option_probability
Clef	imcs21	test	10814478	symptom_311	10814478	0.015428879999999997	17.446089416975155	not_mentioned	0.8122	not_mentioned	correct	ok	not_mentioned	released	option_probability
Clef	imcs21	test	10814478	symptom_312	10814478	0.015428879999999997	17.446089416975155	not_mentioned	0.7579	not_mentioned	correct	ok	not_mentioned	released	option_probability
Clef	imcs21	test	10814478	symptom_313	10814478	0.015428879999999997	17.446089416975155	not_mentioned	0.7563	not_mentioned	correct	ok	not_mentioned	released	option_probability
Clef	imcs21	test	10814478	symptom_314	10814478	0.015428879999999997	17.446089416975155	not_mentioned	0.8475	not_mentioned	correct	ok	not_mentioned	released	option_probability
Clef	imcs21	test	10814478	symptom_315	10814478	0.015428879999999997	17.446089416975155	not_mentioned	0.7103	not_mentioned	correct	ok	not_mentioned	released	option_probability
Clef	imcs21	test	10814478	symptom_316	10814478	0.015428879999999997	17.446089416975155	not_mentioned	0.542	not_mentioned	correct	ok	not_mentioned	released	option_probability
Clef	imcs21	test	10814478	symptom_317	10814478	0.015428879999999997	17.446089416975155	not_mentioned	0.7304	not_mentioned	correct	ok	not_mentioned	released	option_probability
Clef	imcs21	test	10814478	symptom_318	10814478	0.015428879999999997	17.446089416975155	not_mentioned	0.9497	not_mentioned	correct	ok	not_mentioned	released	option_probability
Clef	imcs21	test	10814478	symptom_319	10814478	0.015428879999999997	17.446089416975155	not_mentioned	0.7894	not_mentioned	correct	ok	not_mentioned	released	option_probability
Clef	imcs21	test	10814478	symptom_320	10814478	0.015428879999999997	17.446089416975155	not_mentioned	0.7003	not_mentioned	correct	ok	not_mentioned	released	option_probability
Clef	imcs21	test	10814478	symptom_321	10814478	0.015428879999999997	17.446089416975155	not_mentioned	0.8797	not_mentioned	correct	ok	not_mentioned	released	option_probability
Clef	imcs21	test	10814478	symptom_322	10814478	0.015428879999999997	17.446089416975155	not_mentioned	0.8942	not_mentioned	correct	ok	not_mentioned	released	option_probability
Clef	imcs21	test	10814478	symptom_323	10814478	0.015428879999999997	17.446089416975155	not_mentioned	0.9205	not_mentioned	correct	ok	not_mentioned	released	option_probability
Clef	imcs21	test	10814478	symptom_324	10814478	0.015428879999999997	17.446089416975155	not_mentioned	0.9614	not_mentioned	correct	ok	not_mentioned	released	option_probability
Clef	imcs21	test	10814478	symptom_325	10814478	0.015428879999999997	17.446089416975155	not_mentioned	0.8563	not_mentioned	correct	ok	not_mentioned	released	option_probability
Clef	imcs21	test	10814478	symptom_326	10814478	0.015428879999999997	17.446089416975155	not_mentioned	0.6063000000000001	not_mentioned	correct	ok	not_mentioned	released	option_probability
Clef	imcs21	test	10814478	symptom_327	10814478	0.015428879999999997	17.446089416975155	not_mentioned	0.8693	not_mentioned	correct	ok	not_mentioned	released	option_probability
Clef	imcs21	test	10814478	symptom_328	10814478	0.015428879999999997	17.446089416975155	not_mentioned	0.7809	not_mentioned	correct	ok	not_mentioned	released	option_probability
Clef	imcs21	test	10814478	symptom_329	10814478	0.015428879999999997	17.446089416975155	not_mentioned	0.9282	not_mentioned	correct	ok	not_mentioned	released	option_probability
Clef	imcs21	test	10814478	symptom_330	10814478	0.015428879999999997	17.446089416975155	not_mentioned	0.9073	not_mentioned	correct	ok	not_mentioned	released	option_probability
Clef	imcs21	test	10816390	symptom_000	10816390	0.01565352	19.306638333015144	positive	0.9691	positive	correct	ok	positive	released	option_probability
Clef	imcs21	test	10816390	symptom_001	10816390	0.01565352	19.306638333015144	not_mentioned	0.9508	not_mentioned	correct	ok	not_mentioned	released	option_probability
Clef	imcs21	test	10816390	symptom_002	10816390	0.01565352	19.306638333015144	not_mentioned	0.7063	not_mentioned	correct	ok	not_mentioned	released	option_probability
Clef	imcs21	test	10816390	symptom_003	10816390	0.01565352	19.306638333015144	not_mentioned	0.8972	not_mentioned	correct	ok	not_mentioned	released	option_probability
Clef	imcs21	test	10816390	symptom_004	10816390	0.01565352	19.306638333015144	not_mentioned	0.9662	not_mentioned	correct	ok	not_mentioned	released	option_probability
Clef	imcs21	test	10816390	symptom_005	10816390	0.01565352	19.306638333015144	positive	0.9142	positive	correct	ok	positive	released	option_probability
Clef	imcs21	test	10816390	symptom_006	10816390	0.01565352	19.306638333015144	not_mentioned	0.6624	not_mentioned	correct	ok	not_mentioned	released	option_probability
Clef	imcs21	test	10816390	symptom_007	10816390	0.01565352	19.306638333015144	not_mentioned	0.952	not_mentioned	correct	ok	not_mentioned	released	option_probability
Clef	imcs21	test	10816390	symptom_008	10816390	0.01565352	19.306638333015144	not_mentioned	0.9402	not_mentioned	correct	ok	not_mentioned	released	option_probability
Clef	imcs21	test	10816390	symptom_009	10816390	0.01565352	19.306638333015144	not_mentioned	0.9107	not_mentioned	correct	ok	not_mentioned	released	option_probability
Clef	imcs21	test	10816390	symptom_010	10816390	0.01565352	19.306638333015144	not_mentioned	0.9259	not_mentioned	correct	ok	not_mentioned	released	option_probability
Clef	imcs21	test	10816390	symptom_011	10816390	0.01565352	19.306638333015144	not_mentioned	0.642	not_mentioned	correct	ok	not_mentioned	released	option_probability
Clef	imcs21	test	10816390	symptom_012	10816390	0.01565352	19.306638333015144	uncertain	0.6628	uncertain	correct	ok	uncertain	released	option_probability
Clef	imcs21	test	10816390	symptom_013	10816390	0.01565352	19.306638333015144	not_mentioned	0.8491	not_mentioned	correct	ok	not_mentioned	released	option_probability
Clef	imcs21	test	10816390	symptom_014	10816390	0.01565352	19.306638333015144	not_mentioned	0.7223	not_mentioned	correct	ok	not_mentioned	released	option_probability
Clef	imcs21	test	10816390	symptom_015	10816390	0.01565352	19.306638333015144	not_mentioned	0.9092	not_mentioned	correct	ok	not_mentioned	released	option_probability
Clef	imcs21	test	10816390	symptom_016	10816390	0.01565352	19.306638333015144	not_mentioned	0.89	not_mentioned	correct	ok	not_mentioned	released	option_probability
Clef	imcs21	test	10816390	symptom_017	10816390	0.01565352	19.306638333015144	not_mentioned	0.7278	not_mentioned	correct	ok	not_mentioned	released	option_probability
Clef	imcs21	test	10816390	symptom_018	10816390	0.01565352	19.306638333015144	not_mentioned	0.8282	not_mentioned	correct	ok	not_mentioned	released	option_probability
Clef	imcs21	test	10816390	symptom_019	10816390	0.01565352	19.306638333015144	not_mentioned	0.8277	not_mentioned	correct	ok	not_mentioned	released	option_probability
Clef	imcs21	test	10816390	symptom_020	10816390	0.01565352	19.306638333015144	not_mentioned	0.6745	not_mentioned	correct	ok	not_mentioned	released	option_probability
Clef	imcs21	test	10816390	symptom_021	10816390	0.01565352	19.306638333015144	not_mentioned	0.8389	not_mentioned	correct	ok	not_mentioned	released	option_probability
Clef	imcs21	test	10816390	symptom_022	10816390	0.01565352	19.306638333015144	uncertain	0.628	uncertain	correct	ok	uncertain	released	option_probability
Clef	imcs21	test	10816390	symptom_023	10816390	0.01565352	19.306638333015144	not_mentioned	0.755	not_mentioned	correct	ok	not_mentioned	released	option_probability
Clef	imcs21	test	10816390	symptom_024	10816390	0.01565352	19.306638333015144	not_mentioned	0.7534	not_mentioned	correct	ok	not_mentioned	released	option_probability
Clef	imcs21	test	10816390	symptom_025	10816390	0.01565352	19.306638333015144	not_mentioned	0.8704	not_mentioned	correct	ok	not_mentioned	released	option_probability
Clef	imcs21	test	10816390	symptom_026	10816390	0.01565352	19.306638333015144	not_mentioned	0.4807	not_mentioned	correct	ok	not_mentioned	released	option_probability
Clef	imcs21	test	10816390	symptom_027	10816390	0.01565352	19.306638333015144	not_mentioned	0.8935	not_mentioned	correct	ok	not_mentioned	released	option_probability
Clef	imcs21	test	10816390	symptom_028	10816390	0.01565352	19.306638333015144	not_mentioned	0.789	not_mentioned	correct	ok	not_mentioned	released	option_probability
Clef	imcs21	test	10816390	symptom_029	10816390	0.01565352	19.306638333015144	not_mentioned	0.9344	not_mentioned	correct	ok	not_mentioned	released	option_probability
Clef	imcs21	test	10816390	symptom_030	10816390	0.01565352	19.306638333015144	not_mentioned	0.8895	not_mentioned	correct	ok	not_mentioned	released	option_probability
Clef	imcs21	test	10816390	symptom_031	10816390	0.01565352	19.306638333015144	not_mentioned	0.8845	not_mentioned	correct	ok	not_mentioned	released	option_probability
Clef	imcs21	test	10816390	symptom_032	10816390	0.01565352	19.306638333015144	not_mentioned	0.9195	not_mentioned	correct	ok	not_mentioned	released	option_probability
Clef	imcs21	test	10816390	symptom_033	10816390	0.01565352	19.306638333015144	not_mentioned	0.9059	not_mentioned	correct	ok	not_mentioned	released	option_probability
Clef	imcs21	test	10816390	symptom_034	10816390	0.01565352	19.306638333015144	not_mentioned	0.7764	not_mentioned	correct	ok	not_mentioned	released	option_probability
Clef	imcs21	test	10816390	symptom_035	10816390	0.01565352	19.306638333015144	uncertain	0.4794	not_mentioned	incorrect	ok	not_mentioned	released	option_probability
Clef	imcs21	test	10816390	symptom_036	10816390	0.01565352	19.306638333015144	not_mentioned	0.7182	not_mentioned	correct	ok	not_mentioned	released	option_probability
Clef	imcs21	test	10816390	symptom_037	10816390	0.01565352	19.306638333015144	not_mentioned	0.8197	not_mentioned	correct	ok	not_mentioned	released	option_probability
Clef	imcs21	test	10816390	symptom_038	10816390	0.01565352	19.306638333015144	not_mentioned	0.7862	not_mentioned	correct	ok	not_mentioned	released	option_probability
Clef	imcs21	test	10816390	symptom_039	10816390	0.01565352	19.306638333015144	not_mentioned	0.9213	not_mentioned	correct	ok	not_mentioned	released	option_probability
Clef	imcs21	test	10816390	symptom_040	10816390	0.01565352	19.306638333015144	not_mentioned	0.9214	not_mentioned	correct	ok	not_mentioned	released	option_probability
Clef	imcs21	test	10816390	symptom_041	10816390	0.01565352	19.306638333015144	not_mentioned	0.781	not_mentioned	correct	ok	not_mentioned	released	option_probability
Clef	imcs21	test	10816390	symptom_042	10816390	0.01565352	19.306638333015144	not_mentioned	0.5737	not_mentioned	correct	ok	not_mentioned	released	option_probability
Clef	imcs21	test	10816390	symptom_043	10816390	0.01565352	19.306638333015144	not_mentioned	0.7823	not_mentioned	correct	ok	not_mentioned	released	option_probability
Clef	imcs21	test	10816390	symptom_044	10816390	0.01565352	19.306638333015144	not_mentioned	0.3855	not_mentioned	correct	ok	not_mentioned	released	option_probability
Clef	imcs21	test	10816390	symptom_045	10816390	0.01565352	19.306638333015144	not_mentioned	0.8652	not_mentioned	correct	ok	not_mentioned	released	option_probability
Clef	imcs21	test	10816390	symptom_046	10816390	0.01565352	19.306638333015144	not_mentioned	0.715	not_mentioned	correct	ok	not_mentioned	released	option_probability
Clef	imcs21	test	10816390	symptom_047	10816390	0.01565352	19.306638333015144	not_mentioned	0.7223	not_mentioned	correct	ok	not_mentioned	released	option_probability
Clef	imcs21	test	10816390	symptom_048	10816390	0.01565352	19.306638333015144	positive	0.8175	positive	correct	ok	positive	released	option_probability
Clef	imcs21	test	10816390	symptom_049	10816390	0.01565352	19.306638333015144	not_mentioned	0.8305	not_mentioned	correct	ok	not_mentioned	released	option_probability
Clef	imcs21	test	10816390	symptom_050	10816390	0.01565352	19.306638333015144	not_mentioned	0.7427	not_mentioned	correct	ok	not_mentioned	released	option_probability
Clef	imcs21	test	10816390	symptom_051	10816390	0.01565352	19.306638333015144	not_mentioned	0.81	not_mentioned	correct	ok	not_mentioned	released	option_probability
Clef	imcs21	test	10816390	symptom_052	10816390	0.01565352	19.306638333015144	not_mentioned	0.8675	not_mentioned	correct	ok	not_mentioned	released	option_probability
Clef	imcs21	test	10816390	symptom_053	10816390	0.01565352	19.306638333015144	not_mentioned	0.716	not_mentioned	correct	ok	not_mentioned	released	option_probability
Clef	imcs21	test	10816390	symptom_054	10816390	0.01565352	19.306638333015144	not_mentioned	0.933	not_mentioned	correct	ok	not_mentioned	released	option_probability
Clef	imcs21	test	10816390	symptom_055	10816390	0.01565352	19.306638333015144	not_mentioned	0.8682	not_mentioned	correct	ok	not_mentioned	released	option_probability
Clef	imcs21	test	10816390	symptom_056	10816390	0.01565352	19.306638333015144	not_mentioned	0.8211	not_mentioned	correct	ok	not_mentioned	released	option_probability
Clef	imcs21	test	10816390	symptom_057	10816390	0.01565352	19.306638333015144	not_mentioned	0.8335	not_mentioned	correct	ok	not_mentioned	released	option_probability
Clef	imcs21	test	10816390	symptom_058	10816390	0.01565352	19.306638333015144	not_mentioned	0.8418	not_mentioned	correct	ok	not_mentioned	released	option_probability
Clef	imcs21	test	10816390	symptom_059	10816390	0.01565352	19.306638333015144	not_mentioned	0.7413	not_mentioned	correct	ok	not_mentioned	released	option_probability
Clef	imcs21	test	10816390	symptom_060	10816390	0.01565352	19.306638333015144	not_mentioned	0.807	not_mentioned	correct	ok	not_mentioned	released	option_probability
Clef	imcs21	test	10816390	symptom_061	10816390	0.01565352	19.306638333015144	not_mentioned	0.6481	not_mentioned	correct	ok	not_mentioned	released	option_probability
Clef	imcs21	test	10816390	symptom_062	10816390	0.01565352	19.306638333015144	not_mentioned	0.8751	not_mentioned	correct	ok	not_mentioned	released	option_probability
Clef	imcs21	test	10816390	symptom_063	10816390	0.01565352	19.306638333015144	not_mentioned	0.7908	not_mentioned	correct	ok	not_mentioned	released	option_probability
Clef	imcs21	test	10816390	symptom_064	10816390	0.01565352	19.306638333015144	not_mentioned	0.8123	not_mentioned	correct	ok	not_mentioned	released	option_probability
Clef	imcs21	test	10816390	symptom_065	10816390	0.01565352	19.306638333015144	not_mentioned	0.9797	not_mentioned	correct	ok	not_mentioned	released	option_probability
Clef	imcs21	test	10816390	symptom_066	10816390	0.01565352	19.306638333015144	not_mentioned	0.964	not_mentioned	correct	ok	not_mentioned	released	option_probability
Clef	imcs21	test	10816390	symptom_067	10816390	0.01565352	19.306638333015144	not_mentioned	0.9628	not_mentioned	correct	ok	not_mentioned	released	option_probability
Clef	imcs21	test	10816390	symptom_068	10816390	0.01565352	19.306638333015144	not_mentioned	0.926	not_mentioned	correct	ok	not_mentioned	released	option_probability
Clef	imcs21	test	10816390	symptom_069	10816390	0.01565352	19.306638333015144	not_mentioned	0.8431	not_mentioned	correct	ok	not_mentioned	released	option_probability
Clef	imcs21	test	10816390	symptom_070	10816390	0.01565352	19.306638333015144	not_mentioned	0.9573	not_mentioned	correct	ok	not_mentioned	released	option_probability
Clef	imcs21	test	10816390	symptom_071	10816390	0.01565352	19.306638333015144	not_mentioned	0.924	not_mentioned	correct	ok	not_mentioned	released	option_probability
Clef	imcs21	test	10816390	symptom_072	10816390	0.01565352	19.306638333015144	not_mentioned	0.9011	not_mentioned	correct	ok	not_mentioned	released	option_probability
Clef	imcs21	test	10816390	symptom_073	10816390	0.01565352	19.306638333015144	not_mentioned	0.964	not_mentioned	correct	ok	not_mentioned	released	option_probability
Clef	imcs21	test	10816390	symptom_074	10816390	0.01565352	19.306638333015144	not_mentioned	0.9131	not_mentioned	correct	ok	not_mentioned	released	option_probability
Clef	imcs21	test	10816390	symptom_075	10816390	0.01565352	19.306638333015144	not_mentioned	0.9708	not_mentioned	correct	ok	not_mentioned	released	option_probability
Clef	imcs21	test	10816390	symptom_076	10816390	0.01565352	19.306638333015144	not_mentioned	0.9312	not_mentioned	correct	ok	not_mentioned	released	option_probability
Clef	imcs21	test	10816390	symptom_077	10816390	0.01565352	19.306638333015144	not_mentioned	0.898	not_mentioned	correct	ok	not_mentioned	released	option_probability
Clef	imcs21	test	10816390	symptom_078	10816390	0.01565352	19.306638333015144	not_mentioned	0.8698	not_mentioned	correct	ok	not_mentioned	released	option_probability
Clef	imcs21	test	10816390	symptom_079	10816390	0.01565352	19.306638333015144	not_mentioned	0.8559	not_mentioned	correct	ok	not_mentioned	released	option_probability
Clef	imcs21	test	10816390	symptom_080	10816390	0.01565352	19.306638333015144	not_mentioned	0.9004	not_mentioned	correct	ok	not_mentioned	released	option_probability
Clef	imcs21	test	10816390	symptom_081	10816390	0.01565352	19.306638333015144	not_mentioned	0.8932	not_mentioned	correct	ok	not_mentioned	released	option_probability
Clef	imcs21	test	10816390	symptom_082	10816390	0.01565352	19.306638333015144	not_mentioned	0.9743	not_mentioned	correct	ok	not_mentioned	released	option_probability
Clef	imcs21	test	10816390	symptom_083	10816390	0.01565352	19.306638333015144	not_mentioned	0.9059	not_mentioned	correct	ok	not_mentioned	released	option_probability
Clef	imcs21	test	10816390	symptom_084	10816390	0.01565352	19.306638333015144	not_mentioned	0.9022	not_mentioned	correct	ok	not_mentioned	released	option_probability
Clef	imcs21	test	10816390	symptom_085	10816390	0.01565352	19.306638333015144	not_mentioned	0.9075	not_mentioned	correct	ok	not_mentioned	released	option_probability
Clef	imcs21	test	10816390	symptom_086	10816390	0.01565352	19.306638333015144	not_mentioned	0.9163	not_mentioned	correct	ok	not_mentioned	released	option_probability
Clef	imcs21	test	10816390	symptom_087	10816390	0.01565352	19.306638333015144	not_mentioned	0.9043	not_mentioned	correct	ok	not_mentioned	released	option_probability
Clef	imcs21	test	10816390	symptom_088	10816390	0.01565352	19.306638333015144	not_mentioned	0.9374	not_mentioned	correct	ok	not_mentioned	released	option_probability
Clef	imcs21	test	10816390	symptom_089	10816390	0.01565352	19.306638333015144	not_mentioned	0.8131	not_mentioned	correct	ok	not_mentioned	released	option_probability
Clef	imcs21	test	10816390	symptom_090	10816390	0.01565352	19.306638333015144	not_mentioned	0.9214	not_mentioned	correct	ok	not_mentioned	released	option_probability
Clef	imcs21	test	10816390	symptom_091	10816390	0.01565352	19.306638333015144	not_mentioned	0.9093	not_mentioned	correct	ok	not_mentioned	released	option_probability
Clef	imcs21	test	10816390	symptom_092	10816390	0.01565352	19.306638333015144	not_mentioned	0.8543000000000001	not_mentioned	correct	ok	not_mentioned	released	option_probability
Clef	imcs21	test	10816390	symptom_093	10816390	0.01565352	19.306638333015144	not_mentioned	0.9455	not_mentioned	correct	ok	not_mentioned	released	option_probability
Clef	imcs21	test	10816390	symptom_094	10816390	0.01565352	19.306638333015144	not_mentioned	0.9246	not_mentioned	correct	ok	not_mentioned	released	option_probability
Clef	imcs21	test	10816390	symptom_095	10816390	0.01565352	19.306638333015144	not_mentioned	0.8615	not_mentioned	correct	ok	not_mentioned	released	option_probability
Clef	imcs21	test	10816390	symptom_096	10816390	0.01565352	19.306638333015144	not_mentioned	0.9696	not_mentioned	correct	ok	not_mentioned	released	option_probability
Clef	imcs21	test	10816390	symptom_097	10816390	0.01565352	19.306638333015144	not_mentioned	0.8475	not_mentioned	correct	ok	not_mentioned	released	option_probability
Clef	imcs21	test	10816390	symptom_098	10816390	0.01565352	19.306638333015144	not_mentioned	0.9185	not_mentioned	correct	ok	not_mentioned	released	option_probability
Clef	imcs21	test	10816390	symptom_099	10816390	0.01565352	19.306638333015144	not_mentioned	0.7537	not_mentioned	correct	ok	not_mentioned	released	option_probability
Clef	imcs21	test	10816390	symptom_100	10816390	0.01565352	19.306638333015144	not_mentioned	0.9791	not_mentioned	correct	ok	not_mentioned	released	option_probability
Clef	imcs21	test	10816390	symptom_101	10816390	0.01565352	19.306638333015144	not_mentioned	0.9634	not_mentioned	correct	ok	not_mentioned	released	option_probability
Clef	imcs21	test	10816390	symptom_102	10816390	0.01565352	19.306638333015144	not_mentioned	0.9481	not_mentioned	correct	ok	not_mentioned	released	option_probability
Clef	imcs21	test	10816390	symptom_103	10816390	0.01565352	19.306638333015144	not_mentioned	0.943	not_mentioned	correct	ok	not_mentioned	released	option_probability
Clef	imcs21	test	10816390	symptom_104	10816390	0.01565352	19.306638333015144	not_mentioned	0.929	not_mentioned	correct	ok	not_mentioned	released	option_probability
Clef	imcs21	test	10816390	symptom_105	10816390	0.01565352	19.306638333015144	not_mentioned	0.911	not_mentioned	correct	ok	not_mentioned	released	option_probability
Clef	imcs21	test	10816390	symptom_106	10816390	0.01565352	19.306638333015144	not_mentioned	0.8818	not_mentioned	correct	ok	not_mentioned	released	option_probability
Clef	imcs21	test	10816390	symptom_107	10816390	0.01565352	19.306638333015144	not_mentioned	0.9162	not_mentioned	correct	ok	not_mentioned	released	option_probability
Clef	imcs21	test	10816390	symptom_108	10816390	0.01565352	19.306638333015144	not_mentioned	0.9445	not_mentioned	correct	ok	not_mentioned	released	option_probability
Clef	imcs21	test	10816390	symptom_109	10816390	0.01565352	19.306638333015144	not_mentioned	0.749	not_mentioned	correct	ok	not_mentioned	released	option_probability
Clef	imcs21	test	10816390	symptom_110	10816390	0.01565352	19.306638333015144	not_mentioned	0.8586	not_mentioned	correct	ok	not_mentioned	released	option_probability
Clef	imcs21	test	10816390	symptom_111	10816390	0.01565352	19.306638333015144	not_mentioned	0.6715	not_mentioned	correct	ok	not_mentioned	released	option_probability
Clef	imcs21	test	10816390	symptom_112	10816390	0.01565352	19.306638333015144	not_mentioned	0.9421	not_mentioned	correct	ok	not_mentioned	released	option_probability
Clef	imcs21	test	10816390	symptom_113	10816390	0.01565352	19.306638333015144	not_mentioned	0.939	not_mentioned	correct	ok	not_mentioned	released	option_probability
Clef	imcs21	test	10816390	symptom_114	10816390	0.01565352	19.306638333015144	not_mentioned	0.9365	not_mentioned	correct	ok	not_mentioned	released	option_probability
Clef	imcs21	test	10816390	symptom_115	10816390	0.01565352	19.306638333015144	not_mentioned	0.846	not_mentioned	correct	ok	not_mentioned	released	option_probability
Clef	imcs21	test	10816390	symptom_116	10816390	0.01565352	19.306638333015144	not_mentioned	0.8299	not_mentioned	correct	ok	not_mentioned	released	option_probability
Clef	imcs21	test	10816390	symptom_117	10816390	0.01565352	19.306638333015144	not_mentioned	0.8821	not_mentioned	correct	ok	not_mentioned	released	option_probability
Clef	imcs21	test	10816390	symptom_118	10816390	0.01565352	19.306638333015144	not_mentioned	0.8956	not_mentioned	correct	ok	not_mentioned	released	option_probability
Clef	imcs21	test	10816390	symptom_119	10816390	0.01565352	19.306638333015144	not_mentioned	0.9406	not_mentioned	correct	ok	not_mentioned	released	option_probability
Clef	imcs21	test	10816390	symptom_120	10816390	0.01565352	19.306638333015144	not_mentioned	0.9106	not_mentioned	correct	ok	not_mentioned	released	option_probability
Clef	imcs21	test	10816390	symptom_121	10816390	0.01565352	19.306638333015144	not_mentioned	0.8797	not_mentioned	correct	ok	not_mentioned	released	option_probability
Clef	imcs21	test	10816390	symptom_122	10816390	0.01565352	19.306638333015144	not_mentioned	0.8592	not_mentioned	correct	ok	not_mentioned	released	option_probability
Clef	imcs21	test	10816390	symptom_123	10816390	0.01565352	19.306638333015144	not_mentioned	0.9467	not_mentioned	correct	ok	not_mentioned	released	option_probability
Clef	imcs21	test	10816390	symptom_124	10816390	0.01565352	19.306638333015144	not_mentioned	0.9305	not_mentioned	correct	ok	not_mentioned	released	option_probability
Clef	imcs21	test	10816390	symptom_125	10816390	0.01565352	19.306638333015144	not_mentioned	0.9461	not_mentioned	correct	ok	not_mentioned	released	option_probability
Clef	imcs21	test	10816390	symptom_126	10816390	0.01565352	19.306638333015144	not_mentioned	0.9717	not_mentioned	correct	ok	not_mentioned	released	option_probability
Clef	imcs21	test	10816390	symptom_127	10816390	0.01565352	19.306638333015144	not_mentioned	0.921	not_mentioned	correct	ok	not_mentioned	released	option_probability
Clef	imcs21	test	10816390	symptom_128	10816390	0.01565352	19.306638333015144	not_mentioned	0.6647000000000001	not_mentioned	correct	ok	not_mentioned	released	option_probability
Clef	imcs21	test	10816390	symptom_129	10816390	0.01565352	19.306638333015144	not_mentioned	0.9235	not_mentioned	correct	ok	not_mentioned	released	option_probability
Clef	imcs21	test	10816390	symptom_130	10816390	0.01565352	19.306638333015144	not_mentioned	0.9258	not_mentioned	correct	ok	not_mentioned	released	option_probability
Clef	imcs21	test	10816390	symptom_131	10816390	0.01565352	19.306638333015144	not_mentioned	0.6633	not_mentioned	correct	ok	not_mentioned	released	option_probability
Clef	imcs21	test	10816390	symptom_132	10816390	0.01565352	19.306638333015144	not_mentioned	0.909	not_mentioned	correct	ok	not_mentioned	released	option_probability
Clef	imcs21	test	10816390	symptom_133	10816390	0.01565352	19.306638333015144	not_mentioned	0.8774	not_mentioned	correct	ok	not_mentioned	released	option_probability
Clef	imcs21	test	10816390	symptom_134	10816390	0.01565352	19.306638333015144	not_mentioned	0.8968	not_mentioned	correct	ok	not_mentioned	released	option_probability
Clef	imcs21	test	10816390	symptom_135	10816390	0.01565352	19.306638333015144	not_mentioned	0.8553	not_mentioned	correct	ok	not_mentioned	released	option_probability
Clef	imcs21	test	10816390	symptom_136	10816390	0.01565352	19.306638333015144	not_mentioned	0.8904	not_mentioned	correct	ok	not_mentioned	released	option_probability
Clef	imcs21	test	10816390	symptom_137	10816390	0.01565352	19.306638333015144	not_mentioned	0.7424	not_mentioned	correct	ok	not_mentioned	released	option_probability
Clef	imcs21	test	10816390	symptom_138	10816390	0.01565352	19.306638333015144	not_mentioned	0.9283	not_mentioned	correct	ok	not_mentioned	released	option_probability
Clef	imcs21	test	10816390	symptom_139	10816390	0.01565352	19.306638333015144	not_mentioned	0.9078	not_mentioned	correct	ok	not_mentioned	released	option_probability
Clef	imcs21	test	10816390	symptom_140	10816390	0.01565352	19.306638333015144	not_mentioned	0.8716	not_mentioned	correct	ok	not_mentioned	released	option_probability
Clef	imcs21	test	10816390	symptom_141	10816390	0.01565352	19.306638333015144	not_mentioned	0.88	not_mentioned	correct	ok	not_mentioned	released	option_probability
Clef	imcs21	test	10816390	symptom_142	10816390	0.01565352	19.306638333015144	not_mentioned	0.8309	not_mentioned	correct	ok	not_mentioned	released	option_probability
Clef	imcs21	test	10816390	symptom_143	10816390	0.01565352	19.306638333015144	not_mentioned	0.9021	not_mentioned	correct	ok	not_mentioned	released	option_probability
Clef	imcs21	test	10816390	symptom_144	10816390	0.01565352	19.306638333015144	not_mentioned	0.886	not_mentioned	correct	ok	not_mentioned	released	option_probability
Clef	imcs21	test	10816390	symptom_145	10816390	0.01565352	19.306638333015144	not_mentioned	0.9285	not_mentioned	correct	ok	not_mentioned	released	option_probability
Clef	imcs21	test	10816390	symptom_146	10816390	0.01565352	19.306638333015144	uncertain	0.7218	not_mentioned	incorrect	ok	not_mentioned	released	option_probability
Clef	imcs21	test	10816390	symptom_147	10816390	0.01565352	19.306638333015144	not_mentioned	0.7694	not_mentioned	correct	ok	not_mentioned	released	option_probability
Clef	imcs21	test	10816390	symptom_148	10816390	0.01565352	19.306638333015144	not_mentioned	0.7753	not_mentioned	correct	ok	not_mentioned	released	option_probability
Clef	imcs21	test	10816390	symptom_149	10816390	0.01565352	19.306638333015144	not_mentioned	0.7525	not_mentioned	correct	ok	not_mentioned	released	option_probability
Clef	imcs21	test	10816390	symptom_150	10816390	0.01565352	19.306638333015144	not_mentioned	0.9384	not_mentioned	correct	ok	not_mentioned	released	option_probability
Clef	imcs21	test	10816390	symptom_151	10816390	0.01565352	19.306638333015144	not_mentioned	0.9497	not_mentioned	correct	ok	not_mentioned	released	option_probability
Clef	imcs21	test	10816390	symptom_152	10816390	0.01565352	19.306638333015144	not_mentioned	0.7033	not_mentioned	correct	ok	not_mentioned	released	option_probability
Clef	imcs21	test	10816390	symptom_153	10816390	0.01565352	19.306638333015144	not_mentioned	0.8611	not_mentioned	correct	ok	not_mentioned	released	option_probability
Clef	imcs21	test	10816390	symptom_154	10816390	0.01565352	19.306638333015144	uncertain	0.6368	not_mentioned	incorrect	ok	not_mentioned	released	option_probability
Clef	imcs21	test	10816390	symptom_155	10816390	0.01565352	19.306638333015144	not_mentioned	0.5663	not_mentioned	correct	ok	not_mentioned	released	option_probability
Clef	imcs21	test	10816390	symptom_156	10816390	0.01565352	19.306638333015144	not_mentioned	0.6523	not_mentioned	correct	ok	not_mentioned	released	option_probability
Clef	imcs21	test	10816390	symptom_157	10816390	0.01565352	19.306638333015144	not_mentioned	0.8831	not_mentioned	correct	ok	not_mentioned	released	option_probability
Clef	imcs21	test	10816390	symptom_158	10816390	0.01565352	19.306638333015144	not_mentioned	0.9331	not_mentioned	correct	ok	not_mentioned	released	option_probability
Clef	imcs21	test	10816390	symptom_159	10816390	0.01565352	19.306638333015144	not_mentioned	0.8917	not_mentioned	correct	ok	not_mentioned	released	option_probability
Clef	imcs21	test	10816390	symptom_160	10816390	0.01565352	19.306638333015144	not_mentioned	0.7881	not_mentioned	correct	ok	not_mentioned	released	option_probability
Clef	imcs21	test	10816390	symptom_161	10816390	0.01565352	19.306638333015144	not_mentioned	0.8593	not_mentioned	correct	ok	not_mentioned	released	option_probability
Clef	imcs21	test	10816390	symptom_162	10816390	0.01565352	19.306638333015144	not_mentioned	0.8256	not_mentioned	correct	ok	not_mentioned	released	option_probability
Clef	imcs21	test	10816390	symptom_163	10816390	0.01565352	19.306638333015144	not_mentioned	0.5903	not_mentioned	correct	ok	not_mentioned	released	option_probability
Clef	imcs21	test	10816390	symptom_164	10816390	0.01565352	19.306638333015144	not_mentioned	0.8474	not_mentioned	correct	ok	not_mentioned	released	option_probability
Clef	imcs21	test	10816390	symptom_165	10816390	0.01565352	19.306638333015144	uncertain	0.3696	not_mentioned	incorrect	ok	not_mentioned	released	option_probability
Clef	imcs21	test	10816390	symptom_166	10816390	0.01565352	19.306638333015144	not_mentioned	0.8522	not_mentioned	correct	ok	not_mentioned	released	option_probability
Clef	imcs21	test	10816390	symptom_167	10816390	0.01565352	19.306638333015144	not_mentioned	0.9291	not_mentioned	correct	ok	not_mentioned	released	option_probability
Clef	imcs21	test	10816390	symptom_168	10816390	0.01565352	19.306638333015144	not_mentioned	0.9617	not_mentioned	correct	ok	not_mentioned	released	option_probability
Clef	imcs21	test	10816390	symptom_169	10816390	0.01565352	19.306638333015144	not_mentioned	0.8485	not_mentioned	correct	ok	not_mentioned	released	option_probability
Clef	imcs21	test	10816390	symptom_170	10816390	0.01565352	19.306638333015144	not_mentioned	0.9223	not_mentioned	correct	ok	not_mentioned	released	option_probability
Clef	imcs21	test	10816390	symptom_171	10816390	0.01565352	19.306638333015144	not_mentioned	0.5286	not_mentioned	correct	ok	not_mentioned	released	option_probability
Clef	imcs21	test	10816390	symptom_172	10816390	0.01565352	19.306638333015144	not_mentioned	0.8718	not_mentioned	correct	ok	not_mentioned	released	option_probability
Clef	imcs21	test	10816390	symptom_173	10816390	0.01565352	19.306638333015144	not_mentioned	0.924	not_mentioned	correct	ok	not_mentioned	released	option_probability
Clef	imcs21	test	10816390	symptom_174	10816390	0.01565352	19.306638333015144	not_mentioned	0.8853	not_mentioned	correct	ok	not_mentioned	released	option_probability
Clef	imcs21	test	10816390	symptom_175	10816390	0.01565352	19.306638333015144	not_mentioned	0.8989	not_mentioned	correct	ok	not_mentioned	released	option_probability
Clef	imcs21	test	10816390	symptom_176	10816390	0.01565352	19.306638333015144	not_mentioned	0.8989	not_mentioned	correct	ok	not_mentioned	released	option_probability
Clef	imcs21	test	10816390	symptom_177	10816390	0.01565352	19.306638333015144	not_mentioned	0.7857	not_mentioned	correct	ok	not_mentioned	released	option_probability
Clef	imcs21	test	10816390	symptom_178	10816390	0.01565352	19.306638333015144	not_mentioned	0.8193	not_mentioned	correct	ok	not_mentioned	released	option_probability
Clef	imcs21	test	10816390	symptom_179	10816390	0.01565352	19.306638333015144	not_mentioned	0.8934	not_mentioned	correct	ok	not_mentioned	released	option_probability
Clef	imcs21	test	10816390	symptom_180	10816390	0.01565352	19.306638333015144	not_mentioned	0.8752	not_mentioned	correct	ok	not_mentioned	released	option_probability
Clef	imcs21	test	10816390	symptom_181	10816390	0.01565352	19.306638333015144	not_mentioned	0.8293	not_mentioned	correct	ok	not_mentioned	released	option_probability
Clef	imcs21	test	10816390	symptom_182	10816390	0.01565352	19.306638333015144	not_mentioned	0.7939	not_mentioned	correct	ok	not_mentioned	released	option_probability
Clef	imcs21	test	10816390	symptom_183	10816390	0.01565352	19.306638333015144	not_mentioned	0.8798	not_mentioned	correct	ok	not_mentioned	released	option_probability
Clef	imcs21	test	10816390	symptom_184	10816390	0.01565352	19.306638333015144	not_mentioned	0.8938	not_mentioned	correct	ok	not_mentioned	released	option_probability
Clef	imcs21	test	10816390	symptom_185	10816390	0.01565352	19.306638333015144	not_mentioned	0.8353	not_mentioned	correct	ok	not_mentioned	released	option_probability
Clef	imcs21	test	10816390	symptom_186	10816390	0.01565352	19.306638333015144	not_mentioned	0.8982	not_mentioned	correct	ok	not_mentioned	released	option_probability
Clef	imcs21	test	10816390	symptom_187	10816390	0.01565352	19.306638333015144	not_mentioned	0.4074	not_mentioned	correct	ok	not_mentioned	released	option_probability
Clef	imcs21	test	10816390	symptom_188	10816390	0.01565352	19.306638333015144	not_mentioned	0.8664	not_mentioned	correct	ok	not_mentioned	released	option_probability
Clef	imcs21	test	10816390	symptom_189	10816390	0.01565352	19.306638333015144	not_mentioned	0.6183	not_mentioned	correct	ok	not_mentioned	released	option_probability
Clef	imcs21	test	10816390	symptom_190	10816390	0.01565352	19.306638333015144	not_mentioned	0.7345	not_mentioned	correct	ok	not_mentioned	released	option_probability
Clef	imcs21	test	10816390	symptom_191	10816390	0.01565352	19.306638333015144	not_mentioned	0.8659	not_mentioned	correct	ok	not_mentioned	released	option_probability
Clef	imcs21	test	10816390	symptom_192	10816390	0.01565352	19.306638333015144	not_mentioned	0.7173	not_mentioned	correct	ok	not_mentioned	released	option_probability
Clef	imcs21	test	10816390	symptom_193	10816390	0.01565352	19.306638333015144	not_mentioned	0.9578	not_mentioned	correct	ok	not_mentioned	released	option_probability
Clef	imcs21	test	10816390	symptom_194	10816390	0.01565352	19.306638333015144	not_mentioned	0.9369	not_mentioned	correct	ok	not_mentioned	released	option_probability
Clef	imcs21	test	10816390	symptom_195	10816390	0.01565352	19.306638333015144	not_mentioned	0.9446	not_mentioned	correct	ok	not_mentioned	released	option_probability
Clef	imcs21	test	10816390	symptom_196	10816390	0.01565352	19.306638333015144	not_mentioned	0.9707	not_mentioned	correct	ok	not_mentioned	released	option_probability
Clef	imcs21	test	10816390	symptom_197	10816390	0.01565352	19.306638333015144	not_mentioned	0.9528	not_mentioned	correct	ok	not_mentioned	released	option_probability
Clef	imcs21	test	10816390	symptom_198	10816390	0.01565352	19.306638333015144	not_mentioned	0.9333	not_mentioned	correct	ok	not_mentioned	released	option_probability
Clef	imcs21	test	10816390	symptom_199	10816390	0.01565352	19.306638333015144	not_mentioned	0.9037	not_mentioned	correct	ok	not_mentioned	released	option_probability
Clef	imcs21	test	10816390	symptom_200	10816390	0.01565352	19.306638333015144	not_mentioned	0.8905	not_mentioned	correct	ok	not_mentioned	released	option_probability
Clef	imcs21	test	10816390	symptom_201	10816390	0.01565352	19.306638333015144	not_mentioned	0.9292	not_mentioned	correct	ok	not_mentioned	released	option_probability
Clef	imcs21	test	10816390	symptom_202	10816390	0.01565352	19.306638333015144	not_mentioned	0.4842	not_mentioned	correct	ok	not_mentioned	released	option_probability
Clef	imcs21	test	10816390	symptom_203	10816390	0.01565352	19.306638333015144	not_mentioned	0.9631	not_mentioned	correct	ok	not_mentioned	released	option_probability
Clef	imcs21	test	10816390	symptom_204	10816390	0.01565352	19.306638333015144	not_mentioned	0.918	not_mentioned	correct	ok	not_mentioned	released	option_probability
Clef	imcs21	test	10816390	symptom_205	10816390	0.01565352	19.306638333015144	not_mentioned	0.8614	not_mentioned	correct	ok	not_mentioned	released	option_probability
Clef	imcs21	test	10816390	symptom_206	10816390	0.01565352	19.306638333015144	not_mentioned	0.8804	not_mentioned	correct	ok	not_mentioned	released	option_probability
Clef	imcs21	test	10816390	symptom_207	10816390	0.01565352	19.306638333015144	not_mentioned	0.9573	not_mentioned	correct	ok	not_mentioned	released	option_probability
Clef	imcs21	test	10816390	symptom_208	10816390	0.01565352	19.306638333015144	not_mentioned	0.9165	not_mentioned	correct	ok	not_mentioned	released	option_probability
Clef	imcs21	test	10816390	symptom_209	10816390	0.01565352	19.306638333015144	not_mentioned	0.9354	not_mentioned	correct	ok	not_mentioned	released	option_probability
Clef	imcs21	test	10816390	symptom_210	10816390	0.01565352	19.306638333015144	not_mentioned	0.9579	not_mentioned	correct	ok	not_mentioned	released	option_probability
Clef	imcs21	test	10816390	symptom_211	10816390	0.01565352	19.306638333015144	not_mentioned	0.9187	not_mentioned	correct	ok	not_mentioned	released	option_probability
Clef	imcs21	test	10816390	symptom_212	10816390	0.01565352	19.306638333015144	not_mentioned	0.8595	not_mentioned	correct	ok	not_mentioned	released	option_probability
Clef	imcs21	test	10816390	symptom_213	10816390	0.01565352	19.306638333015144	not_mentioned	0.9539	not_mentioned	correct	ok	not_mentioned	released	option_probability
Clef	imcs21	test	10816390	symptom_214	10816390	0.01565352	19.306638333015144	not_mentioned	0.9726	not_mentioned	correct	ok	not_mentioned	released	option_probability
Clef	imcs21	test	10816390	symptom_215	10816390	0.01565352	19.306638333015144	not_mentioned	0.914	not_mentioned	correct	ok	not_mentioned	released	option_probability
Clef	imcs21	test	10816390	symptom_216	10816390	0.01565352	19.306638333015144	not_mentioned	0.9331	not_mentioned	correct	ok	not_mentioned	released	option_probability
Clef	imcs21	test	10816390	symptom_217	10816390	0.01565352	19.306638333015144	not_mentioned	0.7843	not_mentioned	correct	ok	not_mentioned	released	option_probability
Clef	imcs21	test	10816390	symptom_218	10816390	0.01565352	19.306638333015144	not_mentioned	0.9244	not_mentioned	correct	ok	not_mentioned	released	option_probability
Clef	imcs21	test	10816390	symptom_219	10816390	0.01565352	19.306638333015144	not_mentioned	0.9436	not_mentioned	correct	ok	not_mentioned	released	option_probability
Clef	imcs21	test	10816390	symptom_220	10816390	0.01565352	19.306638333015144	not_mentioned	0.8999	not_mentioned	correct	ok	not_mentioned	released	option_probability
Clef	imcs21	test	10816390	symptom_221	10816390	0.01565352	19.306638333015144	not_mentioned	0.9334	not_mentioned	correct	ok	not_mentioned	released	option_probability
Clef	imcs21	test	10816390	symptom_222	10816390	0.01565352	19.306638333015144	not_mentioned	0.8222	not_mentioned	correct	ok	not_mentioned	released	option_probability
Clef	imcs21	test	10816390	symptom_223	10816390	0.01565352	19.306638333015144	not_mentioned	0.8092	not_mentioned	correct	ok	not_mentioned	released	option_probability
Clef	imcs21	test	10816390	symptom_224	10816390	0.01565352	19.306638333015144	not_mentioned	0.9427	not_mentioned	correct	ok	not_mentioned	released	option_probability
Clef	imcs21	test	10816390	symptom_225	10816390	0.01565352	19.306638333015144	not_mentioned	0.7349	not_mentioned	correct	ok	not_mentioned	released	option_probability
Clef	imcs21	test	10816390	symptom_226	10816390	0.01565352	19.306638333015144	not_mentioned	0.829	not_mentioned	correct	ok	not_mentioned	released	option_probability
Clef	imcs21	test	10816390	symptom_227	10816390	0.01565352	19.306638333015144	not_mentioned	0.6771	not_mentioned	correct	ok	not_mentioned	released	option_probability
Clef	imcs21	test	10816390	symptom_228	10816390	0.01565352	19.306638333015144	not_mentioned	0.8766	not_mentioned	correct	ok	not_mentioned	released	option_probability
Clef	imcs21	test	10816390	symptom_229	10816390	0.01565352	19.306638333015144	not_mentioned	0.9694	not_mentioned	correct	ok	not_mentioned	released	option_probability
Clef	imcs21	test	10816390	symptom_230	10816390	0.01565352	19.306638333015144	not_mentioned	0.8509	not_mentioned	correct	ok	not_mentioned	released	option_probability
Clef	imcs21	test	10816390	symptom_231	10816390	0.01565352	19.306638333015144	not_mentioned	0.9418	not_mentioned	correct	ok	not_mentioned	released	option_probability
Clef	imcs21	test	10816390	symptom_232	10816390	0.01565352	19.306638333015144	not_mentioned	0.8993	not_mentioned	correct	ok	not_mentioned	released	option_probability
Clef	imcs21	test	10816390	symptom_233	10816390	0.01565352	19.306638333015144	not_mentioned	0.9235	not_mentioned	correct	ok	not_mentioned	released	option_probability
Clef	imcs21	test	10816390	symptom_234	10816390	0.01565352	19.306638333015144	not_mentioned	0.8977	not_mentioned	correct	ok	not_mentioned	released	option_probability
Clef	imcs21	test	10816390	symptom_235	10816390	0.01565352	19.306638333015144	not_mentioned	0.7105	not_mentioned	correct	ok	not_mentioned	released	option_probability
Clef	imcs21	test	10816390	symptom_236	10816390	0.01565352	19.306638333015144	not_mentioned	0.9397	not_mentioned	correct	ok	not_mentioned	released	option_probability
Clef	imcs21	test	10816390	symptom_237	10816390	0.01565352	19.306638333015144	not_mentioned	0.7224	not_mentioned	correct	ok	not_mentioned	released	option_probability
Clef	imcs21	test	10816390	symptom_238	10816390	0.01565352	19.306638333015144	not_mentioned	0.8109	not_mentioned	correct	ok	not_mentioned	released	option_probability
Clef	imcs21	test	10816390	symptom_239	10816390	0.01565352	19.306638333015144	not_mentioned	0.9233	not_mentioned	correct	ok	not_mentioned	released	option_probability
Clef	imcs21	test	10816390	symptom_240	10816390	0.01565352	19.306638333015144	not_mentioned	0.9688	not_mentioned	correct	ok	not_mentioned	released	option_probability
Clef	imcs21	test	10816390	symptom_241	10816390	0.01565352	19.306638333015144	not_mentioned	0.8558	not_mentioned	correct	ok	not_mentioned	released	option_probability
Clef	imcs21	test	10816390	symptom_242	10816390	0.01565352	19.306638333015144	not_mentioned	0.9438	not_mentioned	correct	ok	not_mentioned	released	option_probability
Clef	imcs21	test	10816390	symptom_243	10816390	0.01565352	19.306638333015144	not_mentioned	0.8712	not_mentioned	correct	ok	not_mentioned	released	option_probability
Clef	imcs21	test	10816390	symptom_244	10816390	0.01565352	19.306638333015144	not_mentioned	0.875	not_mentioned	correct	ok	not_mentioned	released	option_probability
Clef	imcs21	test	10816390	symptom_245	10816390	0.01565352	19.306638333015144	not_mentioned	0.967	not_mentioned	correct	ok	not_mentioned	released	option_probability
Clef	imcs21	test	10816390	symptom_246	10816390	0.01565352	19.306638333015144	not_mentioned	0.8883	not_mentioned	correct	ok	not_mentioned	released	option_probability
Clef	imcs21	test	10816390	symptom_247	10816390	0.01565352	19.306638333015144	not_mentioned	0.9507	not_mentioned	correct	ok	not_mentioned	released	option_probability
Clef	imcs21	test	10816390	symptom_248	10816390	0.01565352	19.306638333015144	not_mentioned	0.9007	not_mentioned	correct	ok	not_mentioned	released	option_probability
Clef	imcs21	test	10816390	symptom_249	10816390	0.01565352	19.306638333015144	not_mentioned	0.9549	not_mentioned	correct	ok	not_mentioned	released	option_probability
Clef	imcs21	test	10816390	symptom_250	10816390	0.01565352	19.306638333015144	not_mentioned	0.9183	not_mentioned	correct	ok	not_mentioned	released	option_probability
Clef	imcs21	test	10816390	symptom_251	10816390	0.01565352	19.306638333015144	not_mentioned	0.9561	not_mentioned	correct	ok	not_mentioned	released	option_probability
Clef	imcs21	test	10816390	symptom_252	10816390	0.01565352	19.306638333015144	not_mentioned	0.9544	not_mentioned	correct	ok	not_mentioned	released	option_probability
Clef	imcs21	test	10816390	symptom_253	10816390	0.01565352	19.306638333015144	not_mentioned	0.8788	not_mentioned	correct	ok	not_mentioned	released	option_probability
Clef	imcs21	test	10816390	symptom_254	10816390	0.01565352	19.306638333015144	not_mentioned	0.9516	not_mentioned	correct	ok	not_mentioned	released	option_probability
Clef	imcs21	test	10816390	symptom_255	10816390	0.01565352	19.306638333015144	not_mentioned	0.9107	not_mentioned	correct	ok	not_mentioned	released	option_probability
Clef	imcs21	test	10816390	symptom_256	10816390	0.01565352	19.306638333015144	not_mentioned	0.7599	not_mentioned	correct	ok	not_mentioned	released	option_probability
Clef	imcs21	test	10816390	symptom_257	10816390	0.01565352	19.306638333015144	not_mentioned	0.9731	not_mentioned	correct	ok	not_mentioned	released	option_probability
Clef	imcs21	test	10816390	symptom_258	10816390	0.01565352	19.306638333015144	not_mentioned	0.961	not_mentioned	correct	ok	not_mentioned	released	option_probability
Clef	imcs21	test	10816390	symptom_259	10816390	0.01565352	19.306638333015144	not_mentioned	0.922	not_mentioned	correct	ok	not_mentioned	released	option_probability
Clef	imcs21	test	10816390	symptom_260	10816390	0.01565352	19.306638333015144	not_mentioned	0.7075	not_mentioned	correct	ok	not_mentioned	released	option_probability
Clef	imcs21	test	10816390	symptom_261	10816390	0.01565352	19.306638333015144	not_mentioned	0.6245	not_mentioned	correct	ok	not_mentioned	released	option_probability
Clef	imcs21	test	10816390	symptom_262	10816390	0.01565352	19.306638333015144	not_mentioned	0.8753	not_mentioned	correct	ok	not_mentioned	released	option_probability
Clef	imcs21	test	10816390	symptom_263	10816390	0.01565352	19.306638333015144	not_mentioned	0.9091	not_mentioned	correct	ok	not_mentioned	released	option_probability
Clef	imcs21	test	10816390	symptom_264	10816390	0.01565352	19.306638333015144	not_mentioned	0.8815	not_mentioned	correct	ok	not_mentioned	released	option_probability
Clef	imcs21	test	10816390	symptom_265	10816390	0.01565352	19.306638333015144	not_mentioned	0.8622	not_mentioned	correct	ok	not_mentioned	released	option_probability
Clef	imcs21	test	10816390	symptom_266	10816390	0.01565352	19.306638333015144	not_mentioned	0.9127	not_mentioned	correct	ok	not_mentioned	released	option_probability
Clef	imcs21	test	10816390	symptom_267	10816390	0.01565352	19.306638333015144	not_mentioned	0.9321	not_mentioned	correct	ok	not_mentioned	released	option_probability
Clef	imcs21	test	10816390	symptom_268	10816390	0.01565352	19.306638333015144	not_mentioned	0.952	not_mentioned	correct	ok	not_mentioned	released	option_probability
Clef	imcs21	test	10816390	symptom_269	10816390	0.01565352	19.306638333015144	not_mentioned	0.9436	not_mentioned	correct	ok	not_mentioned	released	option_probability
Clef	imcs21	test	10816390	symptom_270	10816390	0.01565352	19.306638333015144	not_mentioned	0.6413	not_mentioned	correct	ok	not_mentioned	released	option_probability
Clef	imcs21	test	10816390	symptom_271	10816390	0.01565352	19.306638333015144	not_mentioned	0.7207	not_mentioned	correct	ok	not_mentioned	released	option_probability
Clef	imcs21	test	10816390	symptom_272	10816390	0.01565352	19.306638333015144	not_mentioned	0.9339	not_mentioned	correct	ok	not_mentioned	released	option_probability
Clef	imcs21	test	10816390	symptom_273	10816390	0.01565352	19.306638333015144	not_mentioned	0.949	not_mentioned	correct	ok	not_mentioned	released	option_probability
Clef	imcs21	test	10816390	symptom_274	10816390	0.01565352	19.306638333015144	not_mentioned	0.911	not_mentioned	correct	ok	not_mentioned	released	option_probability
Clef	imcs21	test	10816390	symptom_275	10816390	0.01565352	19.306638333015144	not_mentioned	0.7758	not_mentioned	correct	ok	not_mentioned	released	option_probability
Clef	imcs21	test	10816390	symptom_276	10816390	0.01565352	19.306638333015144	not_mentioned	0.8192	not_mentioned	correct	ok	not_mentioned	released	option_probability
Clef	imcs21	test	10816390	symptom_277	10816390	0.01565352	19.306638333015144	not_mentioned	0.8383	not_mentioned	correct	ok	not_mentioned	released	option_probability
Clef	imcs21	test	10816390	symptom_278	10816390	0.01565352	19.306638333015144	not_mentioned	0.8895	not_mentioned	correct	ok	not_mentioned	released	option_probability
Clef	imcs21	test	10816390	symptom_279	10816390	0.01565352	19.306638333015144	not_mentioned	0.9221	not_mentioned	correct	ok	not_mentioned	released	option_probability
Clef	imcs21	test	10816390	symptom_280	10816390	0.01565352	19.306638333015144	not_mentioned	0.9095	not_mentioned	correct	ok	not_mentioned	released	option_probability
Clef	imcs21	test	10816390	symptom_281	10816390	0.01565352	19.306638333015144	not_mentioned	0.8257	not_mentioned	correct	ok	not_mentioned	released	option_probability
Clef	imcs21	test	10816390	symptom_282	10816390	0.01565352	19.306638333015144	not_mentioned	0.9386	not_mentioned	correct	ok	not_mentioned	released	option_probability
Clef	imcs21	test	10816390	symptom_283	10816390	0.01565352	19.306638333015144	not_mentioned	0.8067	not_mentioned	correct	ok	not_mentioned	released	option_probability
Clef	imcs21	test	10816390	symptom_284	10816390	0.01565352	19.306638333015144	not_mentioned	0.913	not_mentioned	correct	ok	not_mentioned	released	option_probability
Clef	imcs21	test	10816390	symptom_285	10816390	0.01565352	19.306638333015144	not_mentioned	0.8515	not_mentioned	correct	ok	not_mentioned	released	option_probability
Clef	imcs21	test	10816390	symptom_286	10816390	0.01565352	19.306638333015144	not_mentioned	0.916	not_mentioned	correct	ok	not_mentioned	released	option_probability
Clef	imcs21	test	10816390	symptom_287	10816390	0.01565352	19.306638333015144	not_mentioned	0.8877	not_mentioned	correct	ok	not_mentioned	released	option_probability
Clef	imcs21	test	10816390	symptom_288	10816390	0.01565352	19.306638333015144	not_mentioned	0.8864	not_mentioned	correct	ok	not_mentioned	released	option_probability
Clef	imcs21	test	10816390	symptom_289	10816390	0.01565352	19.306638333015144	not_mentioned	0.876	not_mentioned	correct	ok	not_mentioned	released	option_probability
Clef	imcs21	test	10816390	symptom_290	10816390	0.01565352	19.306638333015144	not_mentioned	0.8027	not_mentioned	correct	ok	not_mentioned	released	option_probability
Clef	imcs21	test	10816390	symptom_291	10816390	0.01565352	19.306638333015144	not_mentioned	0.7493	not_mentioned	correct	ok	not_mentioned	released	option_probability
Clef	imcs21	test	10816390	symptom_292	10816390	0.01565352	19.306638333015144	not_mentioned	0.8233	not_mentioned	correct	ok	not_mentioned	released	option_probability
Clef	imcs21	test	10816390	symptom_293	10816390	0.01565352	19.306638333015144	not_mentioned	0.7481	not_mentioned	correct	ok	not_mentioned	released	option_probability
Clef	imcs21	test	10816390	symptom_294	10816390	0.01565352	19.306638333015144	not_mentioned	0.9428	not_mentioned	correct	ok	not_mentioned	released	option_probability
Clef	imcs21	test	10816390	symptom_295	10816390	0.01565352	19.306638333015144	not_mentioned	0.9289	not_mentioned	correct	ok	not_mentioned	released	option_probability
Clef	imcs21	test	10816390	symptom_296	10816390	0.01565352	19.306638333015144	not_mentioned	0.935	not_mentioned	correct	ok	not_mentioned	released	option_probability
Clef	imcs21	test	10816390	symptom_297	10816390	0.01565352	19.306638333015144	not_mentioned	0.9503	not_mentioned	correct	ok	not_mentioned	released	option_probability
Clef	imcs21	test	10816390	symptom_298	10816390	0.01565352	19.306638333015144	not_mentioned	0.9066	not_mentioned	correct	ok	not_mentioned	released	option_probability
Clef	imcs21	test	10816390	symptom_299	10816390	0.01565352	19.306638333015144	not_mentioned	0.8787	not_mentioned	correct	ok	not_mentioned	released	option_probability
Clef	imcs21	test	10816390	symptom_300	10816390	0.01565352	19.306638333015144	not_mentioned	0.9036	not_mentioned	correct	ok	not_mentioned	released	option_probability
Clef	imcs21	test	10816390	symptom_301	10816390	0.01565352	19.306638333015144	not_mentioned	0.5716	not_mentioned	correct	ok	not_mentioned	released	option_probability
Clef	imcs21	test	10816390	symptom_302	10816390	0.01565352	19.306638333015144	not_mentioned	0.8192	not_mentioned	correct	ok	not_mentioned	released	option_probability
Clef	imcs21	test	10816390	symptom_303	10816390	0.01565352	19.306638333015144	not_mentioned	0.8801	not_mentioned	correct	ok	not_mentioned	released	option_probability
Clef	imcs21	test	10816390	symptom_304	10816390	0.01565352	19.306638333015144	not_mentioned	0.9159	not_mentioned	correct	ok	not_mentioned	released	option_probability
Clef	imcs21	test	10816390	symptom_305	10816390	0.01565352	19.306638333015144	not_mentioned	0.8922	not_mentioned	correct	ok	not_mentioned	released	option_probability
Clef	imcs21	test	10816390	symptom_306	10816390	0.01565352	19.306638333015144	not_mentioned	0.9103	not_mentioned	correct	ok	not_mentioned	released	option_probability
Clef	imcs21	test	10816390	symptom_307	10816390	0.01565352	19.306638333015144	not_mentioned	0.8554	not_mentioned	correct	ok	not_mentioned	released	option_probability
Clef	imcs21	test	10816390	symptom_308	10816390	0.01565352	19.306638333015144	not_mentioned	0.9025	not_mentioned	correct	ok	not_mentioned	released	option_probability
Clef	imcs21	test	10816390	symptom_309	10816390	0.01565352	19.306638333015144	not_mentioned	0.9757	not_mentioned	correct	ok	not_mentioned	released	option_probability
Clef	imcs21	test	10816390	symptom_310	10816390	0.01565352	19.306638333015144	not_mentioned	0.853	not_mentioned	correct	ok	not_mentioned	released	option_probability
Clef	imcs21	test	10816390	symptom_311	10816390	0.01565352	19.306638333015144	not_mentioned	0.8824	not_mentioned	correct	ok	not_mentioned	released	option_probability
Clef	imcs21	test	10816390	symptom_312	10816390	0.01565352	19.306638333015144	not_mentioned	0.9325	not_mentioned	correct	ok	not_mentioned	released	option_probability
Clef	imcs21	test	10816390	symptom_313	10816390	0.01565352	19.306638333015144	not_mentioned	0.6243	not_mentioned	correct	ok	not_mentioned	released	option_probability
Clef	imcs21	test	10816390	symptom_314	10816390	0.01565352	19.306638333015144	not_mentioned	0.9655	not_mentioned	correct	ok	not_mentioned	released	option_probability
Clef	imcs21	test	10816390	symptom_315	10816390	0.01565352	19.306638333015144	not_mentioned	0.8492	not_mentioned	correct	ok	not_mentioned	released	option_probability
Clef	imcs21	test	10816390	symptom_316	10816390	0.01565352	19.306638333015144	not_mentioned	0.8783	not_mentioned	correct	ok	not_mentioned	released	option_probability
Clef	imcs21	test	10816390	symptom_317	10816390	0.01565352	19.306638333015144	not_mentioned	0.7409	not_mentioned	correct	ok	not_mentioned	released	option_probability
Clef	imcs21	test	10816390	symptom_318	10816390	0.01565352	19.306638333015144	not_mentioned	0.9559	not_mentioned	correct	ok	not_mentioned	released	option_probability
Clef	imcs21	test	10816390	symptom_319	10816390	0.01565352	19.306638333015144	not_mentioned	0.7572	not_mentioned	correct	ok	not_mentioned	released	option_probability
Clef	imcs21	test	10816390	symptom_320	10816390	0.01565352	19.306638333015144	not_mentioned	0.7726	not_mentioned	correct	ok	not_mentioned	released	option_probability
Clef	imcs21	test	10816390	symptom_321	10816390	0.01565352	19.306638333015144	not_mentioned	0.9032	not_mentioned	correct	ok	not_mentioned	released	option_probability
Clef	imcs21	test	10816390	symptom_322	10816390	0.01565352	19.306638333015144	not_mentioned	0.9538	not_mentioned	correct	ok	not_mentioned	released	option_probability
Clef	imcs21	test	10816390	symptom_323	10816390	0.01565352	19.306638333015144	not_mentioned	0.9171	not_mentioned	correct	ok	not_mentioned	released	option_probability
Clef	imcs21	test	10816390	symptom_324	10816390	0.01565352	19.306638333015144	not_mentioned	0.9671	not_mentioned	correct	ok	not_mentioned	released	option_probability
Clef	imcs21	test	10816390	symptom_325	10816390	0.01565352	19.306638333015144	not_mentioned	0.951	not_mentioned	correct	ok	not_mentioned	released	option_probability
Clef	imcs21	test	10816390	symptom_326	10816390	0.01565352	19.306638333015144	not_mentioned	0.9217	not_mentioned	correct	ok	not_mentioned	released	option_probability
Clef	imcs21	test	10816390	symptom_327	10816390	0.01565352	19.306638333015144	not_mentioned	0.9199	not_mentioned	correct	ok	not_mentioned	released	option_probability
Clef	imcs21	test	10816390	symptom_328	10816390	0.01565352	19.306638333015144	not_mentioned	0.8147	not_mentioned	correct	ok	not_mentioned	released	option_probability
Clef	imcs21	test	10816390	symptom_329	10816390	0.01565352	19.306638333015144	not_mentioned	0.9355	not_mentioned	correct	ok	not_mentioned	released	option_probability
Clef	imcs21	test	10816390	symptom_330	10816390	0.01565352	19.306638333015144	not_mentioned	0.8547	not_mentioned	correct	ok	not_mentioned	released	option_probability
Clef	imcs21	test	10818189	symptom_000	10818189	0.0163908	20.1598384170793	positive	0.9673	positive	correct	ok	positive	released	option_probability
Clef	imcs21	test	10818189	symptom_001	10818189	0.0163908	20.1598384170793	not_mentioned	0.9221	not_mentioned	correct	ok	not_mentioned	released	option_probability
Clef	imcs21	test	10818189	symptom_002	10818189	0.0163908	20.1598384170793	positive	0.7585	positive	correct	ok	positive	released	option_probability
Clef	imcs21	test	10818189	symptom_003	10818189	0.0163908	20.1598384170793	not_mentioned	0.926	not_mentioned	correct	ok	not_mentioned	released	option_probability
Clef	imcs21	test	10818189	symptom_004	10818189	0.0163908	20.1598384170793	not_mentioned	0.7241	not_mentioned	correct	ok	not_mentioned	released	option_probability
Clef	imcs21	test	10818189	symptom_005	10818189	0.0163908	20.1598384170793	uncertain	0.5356	uncertain	correct	ok	uncertain	released	option_probability
Clef	imcs21	test	10818189	symptom_006	10818189	0.0163908	20.1598384170793	positive	0.8146	positive	correct	ok	positive	released	option_probability
Clef	imcs21	test	10818189	symptom_007	10818189	0.0163908	20.1598384170793	not_mentioned	0.9353	not_mentioned	correct	ok	not_mentioned	released	option_probability
Clef	imcs21	test	10818189	symptom_008	10818189	0.0163908	20.1598384170793	not_mentioned	0.8511	not_mentioned	correct	ok	not_mentioned	released	option_probability
Clef	imcs21	test	10818189	symptom_009	10818189	0.0163908	20.1598384170793	not_mentioned	0.9239	not_mentioned	correct	ok	not_mentioned	released	option_probability
Clef	imcs21	test	10818189	symptom_010	10818189	0.0163908	20.1598384170793	not_mentioned	0.6886	not_mentioned	correct	ok	not_mentioned	released	option_probability
Clef	imcs21	test	10818189	symptom_011	10818189	0.0163908	20.1598384170793	uncertain	0.7105	uncertain	correct	ok	uncertain	released	option_probability
Clef	imcs21	test	10818189	symptom_012	10818189	0.0163908	20.1598384170793	positive	0.8941	positive	correct	ok	positive	released	option_probability
Clef	imcs21	test	10818189	symptom_013	10818189	0.0163908	20.1598384170793	not_mentioned	0.8722	not_mentioned	correct	ok	not_mentioned	released	option_probability
Clef	imcs21	test	10818189	symptom_014	10818189	0.0163908	20.1598384170793	not_mentioned	0.7865	not_mentioned	correct	ok	not_mentioned	released	option_probability
Clef	imcs21	test	10818189	symptom_015	10818189	0.0163908	20.1598384170793	not_mentioned	0.9176	not_mentioned	correct	ok	not_mentioned	released	option_probability
Clef	imcs21	test	10818189	symptom_016	10818189	0.0163908	20.1598384170793	not_mentioned	0.8142	not_mentioned	correct	ok	not_mentioned	released	option_probability
Clef	imcs21	test	10818189	symptom_017	10818189	0.0163908	20.1598384170793	not_mentioned	0.7107	not_mentioned	correct	ok	not_mentioned	released	option_probability
Clef	imcs21	test	10818189	symptom_018	10818189	0.0163908	20.1598384170793	not_mentioned	0.7969	not_mentioned	correct	ok	not_mentioned	released	option_probability
Clef	imcs21	test	10818189	symptom_019	10818189	0.0163908	20.1598384170793	not_mentioned	0.8635	not_mentioned	correct	ok	not_mentioned	released	option_probability
Clef	imcs21	test	10818189	symptom_020	10818189	0.0163908	20.1598384170793	not_mentioned	0.7108	not_mentioned	correct	ok	not_mentioned	released	option_probability
Clef	imcs21	test	10818189	symptom_021	10818189	0.0163908	20.1598384170793	not_mentioned	0.8858	not_mentioned	correct	ok	not_mentioned	released	option_probability
Clef	imcs21	test	10818189	symptom_022	10818189	0.0163908	20.1598384170793	not_mentioned	0.4156	not_mentioned	correct	ok	not_mentioned	released	option_probability
Clef	imcs21	test	10818189	symptom_023	10818189	0.0163908	20.1598384170793	not_mentioned	0.7545	not_mentioned	correct	ok	not_mentioned	released	option_probability
Clef	imcs21	test	10818189	symptom_024	10818189	0.0163908	20.1598384170793	not_mentioned	0.8189	not_mentioned	correct	ok	not_mentioned	released	option_probability
Clef	imcs21	test	10818189	symptom_025	10818189	0.0163908	20.1598384170793	not_mentioned	0.7985	not_mentioned	correct	ok	not_mentioned	released	option_probability
Clef	imcs21	test	10818189	symptom_026	10818189	0.0163908	20.1598384170793	not_mentioned	0.5364	not_mentioned	correct	ok	not_mentioned	released	option_probability
Clef	imcs21	test	10818189	symptom_027	10818189	0.0163908	20.1598384170793	not_mentioned	0.5022	not_mentioned	correct	ok	not_mentioned	released	option_probability
Clef	imcs21	test	10818189	symptom_028	10818189	0.0163908	20.1598384170793	not_mentioned	0.8515	not_mentioned	correct	ok	not_mentioned	released	option_probability
Clef	imcs21	test	10818189	symptom_029	10818189	0.0163908	20.1598384170793	not_mentioned	0.873	not_mentioned	correct	ok	not_mentioned	released	option_probability
Clef	imcs21	test	10818189	symptom_030	10818189	0.0163908	20.1598384170793	not_mentioned	0.911	not_mentioned	correct	ok	not_mentioned	released	option_probability
Clef	imcs21	test	10818189	symptom_031	10818189	0.0163908	20.1598384170793	positive	0.2991	not_mentioned	incorrect	ok	not_mentioned	released	option_probability
Clef	imcs21	test	10818189	symptom_032	10818189	0.0163908	20.1598384170793	not_mentioned	0.914	not_mentioned	correct	ok	not_mentioned	released	option_probability
Clef	imcs21	test	10818189	symptom_033	10818189	0.0163908	20.1598384170793	positive	0.398	positive	correct	ok	positive	released	option_probability
Clef	imcs21	test	10818189	symptom_034	10818189	0.0163908	20.1598384170793	not_mentioned	0.8883	not_mentioned	correct	ok	not_mentioned	released	option_probability
Clef	imcs21	test	10818189	symptom_035	10818189	0.0163908	20.1598384170793	not_mentioned	0.555	not_mentioned	correct	ok	not_mentioned	released	option_probability
Clef	imcs21	test	10818189	symptom_036	10818189	0.0163908	20.1598384170793	not_mentioned	0.5591	not_mentioned	correct	ok	not_mentioned	released	option_probability
Clef	imcs21	test	10818189	symptom_037	10818189	0.0163908	20.1598384170793	not_mentioned	0.7561	not_mentioned	correct	ok	not_mentioned	released	option_probability
Clef	imcs21	test	10818189	symptom_038	10818189	0.0163908	20.1598384170793	not_mentioned	0.7004	not_mentioned	correct	ok	not_mentioned	released	option_probability
Clef	imcs21	test	10818189	symptom_039	10818189	0.0163908	20.1598384170793	not_mentioned	0.8289	not_mentioned	correct	ok	not_mentioned	released	option_probability
Clef	imcs21	test	10818189	symptom_040	10818189	0.0163908	20.1598384170793	not_mentioned	0.887	not_mentioned	correct	ok	not_mentioned	released	option_probability
Clef	imcs21	test	10818189	symptom_041	10818189	0.0163908	20.1598384170793	not_mentioned	0.8528	not_mentioned	correct	ok	not_mentioned	released	option_probability
Clef	imcs21	test	10818189	symptom_042	10818189	0.0163908	20.1598384170793	not_mentioned	0.7097	not_mentioned	correct	ok	not_mentioned	released	option_probability
Clef	imcs21	test	10818189	symptom_043	10818189	0.0163908	20.1598384170793	not_mentioned	0.6797	not_mentioned	correct	ok	not_mentioned	released	option_probability
Clef	imcs21	test	10818189	symptom_044	10818189	0.0163908	20.1598384170793	positive	0.637	not_mentioned	incorrect	ok	not_mentioned	released	option_probability
Clef	imcs21	test	10818189	symptom_045	10818189	0.0163908	20.1598384170793	not_mentioned	0.5497	not_mentioned	correct	ok	not_mentioned	released	option_probability
Clef	imcs21	test	10818189	symptom_046	10818189	0.0163908	20.1598384170793	not_mentioned	0.6094	not_mentioned	correct	ok	not_mentioned	released	option_probability
Clef	imcs21	test	10818189	symptom_047	10818189	0.0163908	20.1598384170793	positive	0.3887	positive	correct	ok	positive	released	option_probability
Clef	imcs21	test	10818189	symptom_048	10818189	0.0163908	20.1598384170793	uncertain	0.4337	not_mentioned	incorrect	ok	not_mentioned	released	option_probability
Clef	imcs21	test	10818189	symptom_049	10818189	0.0163908	20.1598384170793	not_mentioned	0.4847	not_mentioned	correct	ok	not_mentioned	released	option_probability
Clef	imcs21	test	10818189	symptom_050	10818189	0.0163908	20.1598384170793	not_mentioned	0.5958	not_mentioned	correct	ok	not_mentioned	released	option_probability
Clef	imcs21	test	10818189	symptom_051	10818189	0.0163908	20.1598384170793	not_mentioned	0.7933	not_mentioned	correct	ok	not_mentioned	released	option_probability
Clef	imcs21	test	10818189	symptom_052	10818189	0.0163908	20.1598384170793	not_mentioned	0.6716	not_mentioned	correct	ok	not_mentioned	released	option_probability
Clef	imcs21	test	10818189	symptom_053	10818189	0.0163908	20.1598384170793	positive	0.3947	uncertain	incorrect	ok	uncertain	released	option_probability
Clef	imcs21	test	10818189	symptom_054	10818189	0.0163908	20.1598384170793	not_mentioned	0.859	not_mentioned	correct	ok	not_mentioned	released	option_probability
Clef	imcs21	test	10818189	symptom_055	10818189	0.0163908	20.1598384170793	not_mentioned	0.782	not_mentioned	correct	ok	not_mentioned	released	option_probability
Clef	imcs21	test	10818189	symptom_056	10818189	0.0163908	20.1598384170793	not_mentioned	0.8707	not_mentioned	correct	ok	not_mentioned	released	option_probability
Clef	imcs21	test	10818189	symptom_057	10818189	0.0163908	20.1598384170793	not_mentioned	0.6992	not_mentioned	correct	ok	not_mentioned	released	option_probability
Clef	imcs21	test	10818189	symptom_058	10818189	0.0163908	20.1598384170793	not_mentioned	0.6311	not_mentioned	correct	ok	not_mentioned	released	option_probability
Clef	imcs21	test	10818189	symptom_059	10818189	0.0163908	20.1598384170793	not_mentioned	0.8537	not_mentioned	correct	ok	not_mentioned	released	option_probability
Clef	imcs21	test	10818189	symptom_060	10818189	0.0163908	20.1598384170793	not_mentioned	0.8028	not_mentioned	correct	ok	not_mentioned	released	option_probability
Clef	imcs21	test	10818189	symptom_061	10818189	0.0163908	20.1598384170793	not_mentioned	0.6369	not_mentioned	correct	ok	not_mentioned	released	option_probability
Clef	imcs21	test	10818189	symptom_062	10818189	0.0163908	20.1598384170793	not_mentioned	0.7854	not_mentioned	correct	ok	not_mentioned	released	option_probability
Clef	imcs21	test	10818189	symptom_063	10818189	0.0163908	20.1598384170793	not_mentioned	0.7768	not_mentioned	correct	ok	not_mentioned	released	option_probability
Clef	imcs21	test	10818189	symptom_064	10818189	0.0163908	20.1598384170793	not_mentioned	0.7598	not_mentioned	correct	ok	not_mentioned	released	option_probability
Clef	imcs21	test	10818189	symptom_065	10818189	0.0163908	20.1598384170793	not_mentioned	0.9631	not_mentioned	correct	ok	not_mentioned	released	option_probability
Clef	imcs21	test	10818189	symptom_066	10818189	0.0163908	20.1598384170793	not_mentioned	0.8419	not_mentioned	correct	ok	not_mentioned	released	option_probability
Clef	imcs21	test	10818189	symptom_067	10818189	0.0163908	20.1598384170793	not_mentioned	0.8766	not_mentioned	correct	ok	not_mentioned	released	option_probability
Clef	imcs21	test	10818189	symptom_068	10818189	0.0163908	20.1598384170793	not_mentioned	0.9127	not_mentioned	correct	ok	not_mentioned	released	option_probability
Clef	imcs21	test	10818189	symptom_069	10818189	0.0163908	20.1598384170793	not_mentioned	0.8684	not_mentioned	correct	ok	not_mentioned	released	option_probability
Clef	imcs21	test	10818189	symptom_070	10818189	0.0163908	20.1598384170793	not_mentioned	0.8921	not_mentioned	correct	ok	not_mentioned	released	option_probability
Clef	imcs21	test	10818189	symptom_071	10818189	0.0163908	20.1598384170793	not_mentioned	0.8155	not_mentioned	correct	ok	not_mentioned	released	option_probability
Clef	imcs21	test	10818189	symptom_072	10818189	0.0163908	20.1598384170793	not_mentioned	0.8784	not_mentioned	correct	ok	not_mentioned	released	option_probability
Clef	imcs21	test	10818189	symptom_073	10818189	0.0163908	20.1598384170793	not_mentioned	0.8744	not_mentioned	correct	ok	not_mentioned	released	option_probability
Clef	imcs21	test	10818189	symptom_074	10818189	0.0163908	20.1598384170793	not_mentioned	0.8919	not_mentioned	correct	ok	not_mentioned	released	option_probability
Clef	imcs21	test	10818189	symptom_075	10818189	0.0163908	20.1598384170793	not_mentioned	0.8906000000000001	not_mentioned	correct	ok	not_mentioned	released	option_probability
Clef	imcs21	test	10818189	symptom_076	10818189	0.0163908	20.1598384170793	not_mentioned	0.9151	not_mentioned	correct	ok	not_mentioned	released	option_probability
Clef	imcs21	test	10818189	symptom_077	10818189	0.0163908	20.1598384170793	not_mentioned	0.8127	not_mentioned	correct	ok	not_mentioned	released	option_probability
Clef	imcs21	test	10818189	symptom_078	10818189	0.0163908	20.1598384170793	not_mentioned	0.8517	not_mentioned	correct	ok	not_mentioned	released	option_probability
Clef	imcs21	test	10818189	symptom_079	10818189	0.0163908	20.1598384170793	not_mentioned	0.8002	not_mentioned	correct	ok	not_mentioned	released	option_probability
Clef	imcs21	test	10818189	symptom_080	10818189	0.0163908	20.1598384170793	not_mentioned	0.9066	not_mentioned	correct	ok	not_mentioned	released	option_probability
Clef	imcs21	test	10818189	symptom_081	10818189	0.0163908	20.1598384170793	not_mentioned	0.7991	not_mentioned	correct	ok	not_mentioned	released	option_probability
Clef	imcs21	test	10818189	symptom_082	10818189	0.0163908	20.1598384170793	not_mentioned	0.8979	not_mentioned	correct	ok	not_mentioned	released	option_probability
Clef	imcs21	test	10818189	symptom_083	10818189	0.0163908	20.1598384170793	not_mentioned	0.7949	not_mentioned	correct	ok	not_mentioned	released	option_probability
Clef	imcs21	test	10818189	symptom_084	10818189	0.0163908	20.1598384170793	not_mentioned	0.8801	not_mentioned	correct	ok	not_mentioned	released	option_probability
Clef	imcs21	test	10818189	symptom_085	10818189	0.0163908	20.1598384170793	not_mentioned	0.7393	not_mentioned	correct	ok	not_mentioned	released	option_probability
Clef	imcs21	test	10818189	symptom_086	10818189	0.0163908	20.1598384170793	not_mentioned	0.656	not_mentioned	correct	ok	not_mentioned	released	option_probability
Clef	imcs21	test	10818189	symptom_087	10818189	0.0163908	20.1598384170793	not_mentioned	0.8125	not_mentioned	correct	ok	not_mentioned	released	option_probability
Clef	imcs21	test	10818189	symptom_088	10818189	0.0163908	20.1598384170793	not_mentioned	0.8723	not_mentioned	correct	ok	not_mentioned	released	option_probability
Clef	imcs21	test	10818189	symptom_089	10818189	0.0163908	20.1598384170793	not_mentioned	0.6558	not_mentioned	correct	ok	not_mentioned	released	option_probability
Clef	imcs21	test	10818189	symptom_090	10818189	0.0163908	20.1598384170793	not_mentioned	0.851	not_mentioned	correct	ok	not_mentioned	released	option_probability
Clef	imcs21	test	10818189	symptom_091	10818189	0.0163908	20.1598384170793	not_mentioned	0.8684	not_mentioned	correct	ok	not_mentioned	released	option_probability
Clef	imcs21	test	10818189	symptom_092	10818189	0.0163908	20.1598384170793	not_mentioned	0.9252	not_mentioned	correct	ok	not_mentioned	released	option_probability
Clef	imcs21	test	10818189	symptom_093	10818189	0.0163908	20.1598384170793	not_mentioned	0.9003	not_mentioned	correct	ok	not_mentioned	released	option_probability
Clef	imcs21	test	10818189	symptom_094	10818189	0.0163908	20.1598384170793	not_mentioned	0.8794	not_mentioned	correct	ok	not_mentioned	released	option_probability
Clef	imcs21	test	10818189	symptom_095	10818189	0.0163908	20.1598384170793	not_mentioned	0.8841	not_mentioned	correct	ok	not_mentioned	released	option_probability
Clef	imcs21	test	10818189	symptom_096	10818189	0.0163908	20.1598384170793	not_mentioned	0.83	not_mentioned	correct	ok	not_mentioned	released	option_probability
Clef	imcs21	test	10818189	symptom_097	10818189	0.0163908	20.1598384170793	not_mentioned	0.6584	not_mentioned	correct	ok	not_mentioned	released	option_probability
Clef	imcs21	test	10818189	symptom_098	10818189	0.0163908	20.1598384170793	not_mentioned	0.829	not_mentioned	correct	ok	not_mentioned	released	option_probability
Clef	imcs21	test	10818189	symptom_099	10818189	0.0163908	20.1598384170793	not_mentioned	0.8285	not_mentioned	correct	ok	not_mentioned	released	option_probability
Clef	imcs21	test	10818189	symptom_100	10818189	0.0163908	20.1598384170793	not_mentioned	0.9501000000000001	not_mentioned	correct	ok	not_mentioned	released	option_probability
Clef	imcs21	test	10818189	symptom_101	10818189	0.0163908	20.1598384170793	not_mentioned	0.9307	not_mentioned	correct	ok	not_mentioned	released	option_probability
Clef	imcs21	test	10818189	symptom_102	10818189	0.0163908	20.1598384170793	not_mentioned	0.9428	not_mentioned	correct	ok	not_mentioned	released	option_probability
Clef	imcs21	test	10818189	symptom_103	10818189	0.0163908	20.1598384170793	not_mentioned	0.8669	not_mentioned	correct	ok	not_mentioned	released	option_probability
Clef	imcs21	test	10818189	symptom_104	10818189	0.0163908	20.1598384170793	not_mentioned	0.5787	not_mentioned	correct	ok	not_mentioned	released	option_probability
Clef	imcs21	test	10818189	symptom_105	10818189	0.0163908	20.1598384170793	not_mentioned	0.8386	not_mentioned	correct	ok	not_mentioned	released	option_probability
Clef	imcs21	test	10818189	symptom_106	10818189	0.0163908	20.1598384170793	not_mentioned	0.7721	not_mentioned	correct	ok	not_mentioned	released	option_probability
Clef	imcs21	test	10818189	symptom_107	10818189	0.0163908	20.1598384170793	not_mentioned	0.6808000000000001	not_mentioned	correct	ok	not_mentioned	released	option_probability
Clef	imcs21	test	10818189	symptom_108	10818189	0.0163908	20.1598384170793	not_mentioned	0.8598	not_mentioned	correct	ok	not_mentioned	released	option_probability
Clef	imcs21	test	10818189	symptom_109	10818189	0.0163908	20.1598384170793	not_mentioned	0.7991	not_mentioned	correct	ok	not_mentioned	released	option_probability
Clef	imcs21	test	10818189	symptom_110	10818189	0.0163908	20.1598384170793	not_mentioned	0.9194	not_mentioned	correct	ok	not_mentioned	released	option_probability
Clef	imcs21	test	10818189	symptom_111	10818189	0.0163908	20.1598384170793	not_mentioned	0.7768	not_mentioned	correct	ok	not_mentioned	released	option_probability
Clef	imcs21	test	10818189	symptom_112	10818189	0.0163908	20.1598384170793	not_mentioned	0.9261	not_mentioned	correct	ok	not_mentioned	released	option_probability
Clef	imcs21	test	10818189	symptom_113	10818189	0.0163908	20.1598384170793	not_mentioned	0.9387	not_mentioned	correct	ok	not_mentioned	released	option_probability
Clef	imcs21	test	10818189	symptom_114	10818189	0.0163908	20.1598384170793	not_mentioned	0.9347	not_mentioned	correct	ok	not_mentioned	released	option_probability
Clef	imcs21	test	10818189	symptom_115	10818189	0.0163908	20.1598384170793	not_mentioned	0.8631	not_mentioned	correct	ok	not_mentioned	released	option_probability
Clef	imcs21	test	10818189	symptom_116	10818189	0.0163908	20.1598384170793	not_mentioned	0.6813	not_mentioned	correct	ok	not_mentioned	released	option_probability
Clef	imcs21	test	10818189	symptom_117	10818189	0.0163908	20.1598384170793	not_mentioned	0.8753	not_mentioned	correct	ok	not_mentioned	released	option_probability
Clef	imcs21	test	10818189	symptom_118	10818189	0.0163908	20.1598384170793	not_mentioned	0.9252	not_mentioned	correct	ok	not_mentioned	released	option_probability
Clef	imcs21	test	10818189	symptom_119	10818189	0.0163908	20.1598384170793	not_mentioned	0.8483	not_mentioned	correct	ok	not_mentioned	released	option_probability
Clef	imcs21	test	10818189	symptom_120	10818189	0.0163908	20.1598384170793	not_mentioned	0.7946	not_mentioned	correct	ok	not_mentioned	released	option_probability
Clef	imcs21	test	10818189	symptom_121	10818189	0.0163908	20.1598384170793	not_mentioned	0.7845	not_mentioned	correct	ok	not_mentioned	released	option_probability
Clef	imcs21	test	10818189	symptom_122	10818189	0.0163908	20.1598384170793	not_mentioned	0.7207	not_mentioned	correct	ok	not_mentioned	released	option_probability
Clef	imcs21	test	10818189	symptom_123	10818189	0.0163908	20.1598384170793	not_mentioned	0.9209	not_mentioned	correct	ok	not_mentioned	released	option_probability
Clef	imcs21	test	10818189	symptom_124	10818189	0.0163908	20.1598384170793	not_mentioned	0.7086	not_mentioned	correct	ok	not_mentioned	released	option_probability
Clef	imcs21	test	10818189	symptom_125	10818189	0.0163908	20.1598384170793	not_mentioned	0.8791	not_mentioned	correct	ok	not_mentioned	released	option_probability
Clef	imcs21	test	10818189	symptom_126	10818189	0.0163908	20.1598384170793	not_mentioned	0.8896000000000001	not_mentioned	correct	ok	not_mentioned	released	option_probability
Clef	imcs21	test	10818189	symptom_127	10818189	0.0163908	20.1598384170793	not_mentioned	0.9144	not_mentioned	correct	ok	not_mentioned	released	option_probability
Clef	imcs21	test	10818189	symptom_128	10818189	0.0163908	20.1598384170793	not_mentioned	0.5918	not_mentioned	correct	ok	not_mentioned	released	option_probability
Clef	imcs21	test	10818189	symptom_129	10818189	0.0163908	20.1598384170793	not_mentioned	0.7996	not_mentioned	correct	ok	not_mentioned	released	option_probability
Clef	imcs21	test	10818189	symptom_130	10818189	0.0163908	20.1598384170793	not_mentioned	0.7583	not_mentioned	correct	ok	not_mentioned	released	option_probability
Clef	imcs21	test	10818189	symptom_131	10818189	0.0163908	20.1598384170793	not_mentioned	0.558	not_mentioned	correct	ok	not_mentioned	released	option_probability
Clef	imcs21	test	10818189	symptom_132	10818189	0.0163908	20.1598384170793	not_mentioned	0.8673	not_mentioned	correct	ok	not_mentioned	released	option_probability
Clef	imcs21	test	10818189	symptom_133	10818189	0.0163908	20.1598384170793	not_mentioned	0.635	not_mentioned	correct	ok	not_mentioned	released	option_probability
Clef	imcs21	test	10818189	symptom_134	10818189	0.0163908	20.1598384170793	not_mentioned	0.9133	not_mentioned	correct	ok	not_mentioned	released	option_probability
Clef	imcs21	test	10818189	symptom_135	10818189	0.0163908	20.1598384170793	not_mentioned	0.8235	not_mentioned	correct	ok	not_mentioned	released	option_probability
Clef	imcs21	test	10818189	symptom_136	10818189	0.0163908	20.1598384170793	not_mentioned	0.9022	not_mentioned	correct	ok	not_mentioned	released	option_probability
Clef	imcs21	test	10818189	symptom_137	10818189	0.0163908	20.1598384170793	not_mentioned	0.659	not_mentioned	correct	ok	not_mentioned	released	option_probability
Clef	imcs21	test	10818189	symptom_138	10818189	0.0163908	20.1598384170793	not_mentioned	0.7076	not_mentioned	correct	ok	not_mentioned	released	option_probability
Clef	imcs21	test	10818189	symptom_139	10818189	0.0163908	20.1598384170793	not_mentioned	0.8787	not_mentioned	correct	ok	not_mentioned	released	option_probability
Clef	imcs21	test	10818189	symptom_140	10818189	0.0163908	20.1598384170793	not_mentioned	0.8843	not_mentioned	correct	ok	not_mentioned	released	option_probability
Clef	imcs21	test	10818189	symptom_141	10818189	0.0163908	20.1598384170793	not_mentioned	0.744	not_mentioned	correct	ok	not_mentioned	released	option_probability
Clef	imcs21	test	10818189	symptom_142	10818189	0.0163908	20.1598384170793	not_mentioned	0.6757	not_mentioned	correct	ok	not_mentioned	released	option_probability
Clef	imcs21	test	10818189	symptom_143	10818189	0.0163908	20.1598384170793	not_mentioned	0.8089	not_mentioned	correct	ok	not_mentioned	released	option_probability
Clef	imcs21	test	10818189	symptom_144	10818189	0.0163908	20.1598384170793	not_mentioned	0.702	not_mentioned	correct	ok	not_mentioned	released	option_probability
Clef	imcs21	test	10818189	symptom_145	10818189	0.0163908	20.1598384170793	not_mentioned	0.6902	not_mentioned	correct	ok	not_mentioned	released	option_probability
Clef	imcs21	test	10818189	symptom_146	10818189	0.0163908	20.1598384170793	positive	0.494	not_mentioned	incorrect	ok	not_mentioned	released	option_probability
Clef	imcs21	test	10818189	symptom_147	10818189	0.0163908	20.1598384170793	not_mentioned	0.8667	not_mentioned	correct	ok	not_mentioned	released	option_probability
Clef	imcs21	test	10818189	symptom_148	10818189	0.0163908	20.1598384170793	not_mentioned	0.7347	not_mentioned	correct	ok	not_mentioned	released	option_probability
Clef	imcs21	test	10818189	symptom_149	10818189	0.0163908	20.1598384170793	not_mentioned	0.8588	not_mentioned	correct	ok	not_mentioned	released	option_probability
Clef	imcs21	test	10818189	symptom_150	10818189	0.0163908	20.1598384170793	not_mentioned	0.8975	not_mentioned	correct	ok	not_mentioned	released	option_probability
Clef	imcs21	test	10818189	symptom_151	10818189	0.0163908	20.1598384170793	not_mentioned	0.879	not_mentioned	correct	ok	not_mentioned	released	option_probability
Clef	imcs21	test	10818189	symptom_152	10818189	0.0163908	20.1598384170793	not_mentioned	0.5739	not_mentioned	correct	ok	not_mentioned	released	option_probability
Clef	imcs21	test	10818189	symptom_153	10818189	0.0163908	20.1598384170793	not_mentioned	0.6642	not_mentioned	correct	ok	not_mentioned	released	option_probability
Clef	imcs21	test	10818189	symptom_154	10818189	0.0163908	20.1598384170793	not_mentioned	0.3423	not_mentioned	correct	ok	not_mentioned	released	option_probability
Clef	imcs21	test	10818189	symptom_155	10818189	0.0163908	20.1598384170793	not_mentioned	0.6588	not_mentioned	correct	ok	not_mentioned	released	option_probability
Clef	imcs21	test	10818189	symptom_156	10818189	0.0163908	20.1598384170793	not_mentioned	0.6725	not_mentioned	correct	ok	not_mentioned	released	option_probability
Clef	imcs21	test	10818189	symptom_157	10818189	0.0163908	20.1598384170793	not_mentioned	0.8721	not_mentioned	correct	ok	not_mentioned	released	option_probability
Clef	imcs21	test	10818189	symptom_158	10818189	0.0163908	20.1598384170793	not_mentioned	0.8491	not_mentioned	correct	ok	not_mentioned	released	option_probability
Clef	imcs21	test	10818189	symptom_159	10818189	0.0163908	20.1598384170793	not_mentioned	0.8928	not_mentioned	correct	ok	not_mentioned	released	option_probability
Clef	imcs21	test	10818189	symptom_160	10818189	0.0163908	20.1598384170793	not_mentioned	0.746	not_mentioned	correct	ok	not_mentioned	released	option_probability
Clef	imcs21	test	10818189	symptom_161	10818189	0.0163908	20.1598384170793	not_mentioned	0.699	not_mentioned	correct	ok	not_mentioned	released	option_probability
Clef	imcs21	test	10818189	symptom_162	10818189	0.0163908	20.1598384170793	not_mentioned	0.848	not_mentioned	correct	ok	not_mentioned	released	option_probability
Clef	imcs21	test	10818189	symptom_163	10818189	0.0163908	20.1598384170793	not_mentioned	0.7487	not_mentioned	correct	ok	not_mentioned	released	option_probability
Clef	imcs21	test	10818189	symptom_164	10818189	0.0163908	20.1598384170793	not_mentioned	0.7421	not_mentioned	correct	ok	not_mentioned	released	option_probability
Clef	imcs21	test	10818189	symptom_165	10818189	0.0163908	20.1598384170793	not_mentioned	0.434	not_mentioned	correct	ok	not_mentioned	released	option_probability
Clef	imcs21	test	10818189	symptom_166	10818189	0.0163908	20.1598384170793	not_mentioned	0.8147	not_mentioned	correct	ok	not_mentioned	released	option_probability
Clef	imcs21	test	10818189	symptom_167	10818189	0.0163908	20.1598384170793	not_mentioned	0.3581	not_mentioned	correct	ok	not_mentioned	released	option_probability
Clef	imcs21	test	10818189	symptom_168	10818189	0.0163908	20.1598384170793	not_mentioned	0.3242	not_mentioned	correct	ok	not_mentioned	released	option_probability
Clef	imcs21	test	10818189	symptom_169	10818189	0.0163908	20.1598384170793	not_mentioned	0.8719	not_mentioned	correct	ok	not_mentioned	released	option_probability
Clef	imcs21	test	10818189	symptom_170	10818189	0.0163908	20.1598384170793	not_mentioned	0.825	not_mentioned	correct	ok	not_mentioned	released	option_probability
Clef	imcs21	test	10818189	symptom_171	10818189	0.0163908	20.1598384170793	not_mentioned	0.8035	not_mentioned	correct	ok	not_mentioned	released	option_probability
Clef	imcs21	test	10818189	symptom_172	10818189	0.0163908	20.1598384170793	not_mentioned	0.5916	not_mentioned	correct	ok	not_mentioned	released	option_probability
Clef	imcs21	test	10818189	symptom_173	10818189	0.0163908	20.1598384170793	not_mentioned	0.6289	not_mentioned	correct	ok	not_mentioned	released	option_probability
Clef	imcs21	test	10818189	symptom_174	10818189	0.0163908	20.1598384170793	not_mentioned	0.8082	not_mentioned	correct	ok	not_mentioned	released	option_probability
Clef	imcs21	test	10818189	symptom_175	10818189	0.0163908	20.1598384170793	not_mentioned	0.7622	not_mentioned	correct	ok	not_mentioned	released	option_probability
Clef	imcs21	test	10818189	symptom_176	10818189	0.0163908	20.1598384170793	not_mentioned	0.6468	not_mentioned	correct	ok	not_mentioned	released	option_probability
Clef	imcs21	test	10818189	symptom_177	10818189	0.0163908	20.1598384170793	not_mentioned	0.6197	not_mentioned	correct	ok	not_mentioned	released	option_probability
Clef	imcs21	test	10818189	symptom_178	10818189	0.0163908	20.1598384170793	not_mentioned	0.7907	not_mentioned	correct	ok	not_mentioned	released	option_probability
Clef	imcs21	test	10818189	symptom_179	10818189	0.0163908	20.1598384170793	not_mentioned	0.7954	not_mentioned	correct	ok	not_mentioned	released	option_probability
Clef	imcs21	test	10818189	symptom_180	10818189	0.0163908	20.1598384170793	not_mentioned	0.9191	not_mentioned	correct	ok	not_mentioned	released	option_probability
Clef	imcs21	test	10818189	symptom_181	10818189	0.0163908	20.1598384170793	not_mentioned	0.8069	not_mentioned	correct	ok	not_mentioned	released	option_probability
Clef	imcs21	test	10818189	symptom_182	10818189	0.0163908	20.1598384170793	not_mentioned	0.7671	not_mentioned	correct	ok	not_mentioned	released	option_probability
Clef	imcs21	test	10818189	symptom_183	10818189	0.0163908	20.1598384170793	not_mentioned	0.9071	not_mentioned	correct	ok	not_mentioned	released	option_probability
Clef	imcs21	test	10818189	symptom_184	10818189	0.0163908	20.1598384170793	not_mentioned	0.8942	not_mentioned	correct	ok	not_mentioned	released	option_probability
Clef	imcs21	test	10818189	symptom_185	10818189	0.0163908	20.1598384170793	not_mentioned	0.6912	not_mentioned	correct	ok	not_mentioned	released	option_probability
Clef	imcs21	test	10818189	symptom_186	10818189	0.0163908	20.1598384170793	not_mentioned	0.8647	not_mentioned	correct	ok	not_mentioned	released	option_probability
Clef	imcs21	test	10818189	symptom_187	10818189	0.0163908	20.1598384170793	uncertain	0.3736	not_mentioned	incorrect	ok	not_mentioned	released	option_probability
Clef	imcs21	test	10818189	symptom_188	10818189	0.0163908	20.1598384170793	not_mentioned	0.68	not_mentioned	correct	ok	not_mentioned	released	option_probability
Clef	imcs21	test	10818189	symptom_189	10818189	0.0163908	20.1598384170793	not_mentioned	0.5986	not_mentioned	correct	ok	not_mentioned	released	option_probability
Clef	imcs21	test	10818189	symptom_190	10818189	0.0163908	20.1598384170793	not_mentioned	0.8545	not_mentioned	correct	ok	not_mentioned	released	option_probability
Clef	imcs21	test	10818189	symptom_191	10818189	0.0163908	20.1598384170793	not_mentioned	0.8572	not_mentioned	correct	ok	not_mentioned	released	option_probability
Clef	imcs21	test	10818189	symptom_192	10818189	0.0163908	20.1598384170793	not_mentioned	0.6656	not_mentioned	correct	ok	not_mentioned	released	option_probability
Clef	imcs21	test	10818189	symptom_193	10818189	0.0163908	20.1598384170793	not_mentioned	0.7995	not_mentioned	correct	ok	not_mentioned	released	option_probability
Clef	imcs21	test	10818189	symptom_194	10818189	0.0163908	20.1598384170793	not_mentioned	0.8202	not_mentioned	correct	ok	not_mentioned	released	option_probability
Clef	imcs21	test	10818189	symptom_195	10818189	0.0163908	20.1598384170793	not_mentioned	0.8671	not_mentioned	correct	ok	not_mentioned	released	option_probability
Clef	imcs21	test	10818189	symptom_196	10818189	0.0163908	20.1598384170793	not_mentioned	0.9559	not_mentioned	correct	ok	not_mentioned	released	option_probability
Clef	imcs21	test	10818189	symptom_197	10818189	0.0163908	20.1598384170793	not_mentioned	0.675	not_mentioned	correct	ok	not_mentioned	released	option_probability
Clef	imcs21	test	10818189	symptom_198	10818189	0.0163908	20.1598384170793	not_mentioned	0.7668	not_mentioned	correct	ok	not_mentioned	released	option_probability
Clef	imcs21	test	10818189	symptom_199	10818189	0.0163908	20.1598384170793	not_mentioned	0.862	not_mentioned	correct	ok	not_mentioned	released	option_probability
Clef	imcs21	test	10818189	symptom_200	10818189	0.0163908	20.1598384170793	not_mentioned	0.9173	not_mentioned	correct	ok	not_mentioned	released	option_probability
Clef	imcs21	test	10818189	symptom_201	10818189	0.0163908	20.1598384170793	not_mentioned	0.6114	not_mentioned	correct	ok	not_mentioned	released	option_probability
Clef	imcs21	test	10818189	symptom_202	10818189	0.0163908	20.1598384170793	not_mentioned	0.6503	not_mentioned	correct	ok	not_mentioned	released	option_probability
Clef	imcs21	test	10818189	symptom_203	10818189	0.0163908	20.1598384170793	not_mentioned	0.9151	not_mentioned	correct	ok	not_mentioned	released	option_probability
Clef	imcs21	test	10818189	symptom_204	10818189	0.0163908	20.1598384170793	not_mentioned	0.8633	not_mentioned	correct	ok	not_mentioned	released	option_probability
Clef	imcs21	test	10818189	symptom_205	10818189	0.0163908	20.1598384170793	not_mentioned	0.8494	not_mentioned	correct	ok	not_mentioned	released	option_probability
Clef	imcs21	test	10818189	symptom_206	10818189	0.0163908	20.1598384170793	not_mentioned	0.9049	not_mentioned	correct	ok	not_mentioned	released	option_probability
Clef	imcs21	test	10818189	symptom_207	10818189	0.0163908	20.1598384170793	not_mentioned	0.8172	not_mentioned	correct	ok	not_mentioned	released	option_probability
Clef	imcs21	test	10818189	symptom_208	10818189	0.0163908	20.1598384170793	not_mentioned	0.8165	not_mentioned	correct	ok	not_mentioned	released	option_probability
Clef	imcs21	test	10818189	symptom_209	10818189	0.0163908	20.1598384170793	not_mentioned	0.7006	not_mentioned	correct	ok	not_mentioned	released	option_probability
Clef	imcs21	test	10818189	symptom_210	10818189	0.0163908	20.1598384170793	not_mentioned	0.931	not_mentioned	correct	ok	not_mentioned	released	option_probability
Clef	imcs21	test	10818189	symptom_211	10818189	0.0163908	20.1598384170793	not_mentioned	0.8457	not_mentioned	correct	ok	not_mentioned	released	option_probability
Clef	imcs21	test	10818189	symptom_212	10818189	0.0163908	20.1598384170793	not_mentioned	0.7341	not_mentioned	correct	ok	not_mentioned	released	option_probability
Clef	imcs21	test	10818189	symptom_213	10818189	0.0163908	20.1598384170793	not_mentioned	0.852	not_mentioned	correct	ok	not_mentioned	released	option_probability
Clef	imcs21	test	10818189	symptom_214	10818189	0.0163908	20.1598384170793	not_mentioned	0.8804	not_mentioned	correct	ok	not_mentioned	released	option_probability
Clef	imcs21	test	10818189	symptom_215	10818189	0.0163908	20.1598384170793	not_mentioned	0.8004	not_mentioned	correct	ok	not_mentioned	released	option_probability
Clef	imcs21	test	10818189	symptom_216	10818189	0.0163908	20.1598384170793	not_mentioned	0.7793	not_mentioned	correct	ok	not_mentioned	released	option_probability
Clef	imcs21	test	10818189	symptom_217	10818189	0.0163908	20.1598384170793	not_mentioned	0.8452	not_mentioned	correct	ok	not_mentioned	released	option_probability
Clef	imcs21	test	10818189	symptom_218	10818189	0.0163908	20.1598384170793	not_mentioned	0.8886000000000001	not_mentioned	correct	ok	not_mentioned	released	option_probability
Clef	imcs21	test	10818189	symptom_219	10818189	0.0163908	20.1598384170793	not_mentioned	0.7948	not_mentioned	correct	ok	not_mentioned	released	option_probability
Clef	imcs21	test	10818189	symptom_220	10818189	0.0163908	20.1598384170793	not_mentioned	0.8627	not_mentioned	correct	ok	not_mentioned	released	option_probability
Clef	imcs21	test	10818189	symptom_221	10818189	0.0163908	20.1598384170793	not_mentioned	0.9246	not_mentioned	correct	ok	not_mentioned	released	option_probability
Clef	imcs21	test	10818189	symptom_222	10818189	0.0163908	20.1598384170793	not_mentioned	0.6641	not_mentioned	correct	ok	not_mentioned	released	option_probability
Clef	imcs21	test	10818189	symptom_223	10818189	0.0163908	20.1598384170793	not_mentioned	0.6769	not_mentioned	correct	ok	not_mentioned	released	option_probability
Clef	imcs21	test	10818189	symptom_224	10818189	0.0163908	20.1598384170793	not_mentioned	0.8547	not_mentioned	correct	ok	not_mentioned	released	option_probability
Clef	imcs21	test	10818189	symptom_225	10818189	0.0163908	20.1598384170793	not_mentioned	0.6109	not_mentioned	correct	ok	not_mentioned	released	option_probability
Clef	imcs21	test	10818189	symptom_226	10818189	0.0163908	20.1598384170793	not_mentioned	0.6794	not_mentioned	correct	ok	not_mentioned	released	option_probability
Clef	imcs21	test	10818189	symptom_227	10818189	0.0163908	20.1598384170793	not_mentioned	0.939	not_mentioned	correct	ok	not_mentioned	released	option_probability
Clef	imcs21	test	10818189	symptom_228	10818189	0.0163908	20.1598384170793	not_mentioned	0.8586	not_mentioned	correct	ok	not_mentioned	released	option_probability
Clef	imcs21	test	10818189	symptom_229	10818189	0.0163908	20.1598384170793	not_mentioned	0.9541	not_mentioned	correct	ok	not_mentioned	released	option_probability
Clef	imcs21	test	10818189	symptom_230	10818189	0.0163908	20.1598384170793	not_mentioned	0.6256	not_mentioned	correct	ok	not_mentioned	released	option_probability
Clef	imcs21	test	10818189	symptom_231	10818189	0.0163908	20.1598384170793	not_mentioned	0.8392000000000001	not_mentioned	correct	ok	not_mentioned	released	option_probability
Clef	imcs21	test	10818189	symptom_232	10818189	0.0163908	20.1598384170793	not_mentioned	0.7764	not_mentioned	correct	ok	not_mentioned	released	option_probability
Clef	imcs21	test	10818189	symptom_233	10818189	0.0163908	20.1598384170793	not_mentioned	0.8816	not_mentioned	correct	ok	not_mentioned	released	option_probability
Clef	imcs21	test	10818189	symptom_234	10818189	0.0163908	20.1598384170793	not_mentioned	0.6339	not_mentioned	correct	ok	not_mentioned	released	option_probability
Clef	imcs21	test	10818189	symptom_235	10818189	0.0163908	20.1598384170793	not_mentioned	0.869	not_mentioned	correct	ok	not_mentioned	released	option_probability
Clef	imcs21	test	10818189	symptom_236	10818189	0.0163908	20.1598384170793	not_mentioned	0.6573	not_mentioned	correct	ok	not_mentioned	released	option_probability
Clef	imcs21	test	10818189	symptom_237	10818189	0.0163908	20.1598384170793	not_mentioned	0.7408	not_mentioned	correct	ok	not_mentioned	released	option_probability
Clef	imcs21	test	10818189	symptom_238	10818189	0.0163908	20.1598384170793	not_mentioned	0.683	not_mentioned	correct	ok	not_mentioned	released	option_probability
Clef	imcs21	test	10818189	symptom_239	10818189	0.0163908	20.1598384170793	not_mentioned	0.8763	not_mentioned	correct	ok	not_mentioned	released	option_probability
Clef	imcs21	test	10818189	symptom_240	10818189	0.0163908	20.1598384170793	not_mentioned	0.8277	not_mentioned	correct	ok	not_mentioned	released	option_probability
Clef	imcs21	test	10818189	symptom_241	10818189	0.0163908	20.1598384170793	not_mentioned	0.8834	not_mentioned	correct	ok	not_mentioned	released	option_probability
Clef	imcs21	test	10818189	symptom_242	10818189	0.0163908	20.1598384170793	not_mentioned	0.8714	not_mentioned	correct	ok	not_mentioned	released	option_probability
Clef	imcs21	test	10818189	symptom_243	10818189	0.0163908	20.1598384170793	not_mentioned	0.6558	not_mentioned	correct	ok	not_mentioned	released	option_probability
Clef	imcs21	test	10818189	symptom_244	10818189	0.0163908	20.1598384170793	not_mentioned	0.7678	not_mentioned	correct	ok	not_mentioned	released	option_probability
Clef	imcs21	test	10818189	symptom_245	10818189	0.0163908	20.1598384170793	not_mentioned	0.8923	not_mentioned	correct	ok	not_mentioned	released	option_probability
Clef	imcs21	test	10818189	symptom_246	10818189	0.0163908	20.1598384170793	not_mentioned	0.8867	not_mentioned	correct	ok	not_mentioned	released	option_probability
Clef	imcs21	test	10818189	symptom_247	10818189	0.0163908	20.1598384170793	not_mentioned	0.311	not_mentioned	correct	ok	not_mentioned	released	option_probability
Clef	imcs21	test	10818189	symptom_248	10818189	0.0163908	20.1598384170793	not_mentioned	0.7621	not_mentioned	correct	ok	not_mentioned	released	option_probability
Clef	imcs21	test	10818189	symptom_249	10818189	0.0163908	20.1598384170793	not_mentioned	0.842	not_mentioned	correct	ok	not_mentioned	released	option_probability
Clef	imcs21	test	10818189	symptom_250	10818189	0.0163908	20.1598384170793	not_mentioned	0.8248	not_mentioned	correct	ok	not_mentioned	released	option_probability
Clef	imcs21	test	10818189	symptom_251	10818189	0.0163908	20.1598384170793	not_mentioned	0.9013	not_mentioned	correct	ok	not_mentioned	released	option_probability
Clef	imcs21	test	10818189	symptom_252	10818189	0.0163908	20.1598384170793	not_mentioned	0.8916	not_mentioned	correct	ok	not_mentioned	released	option_probability
Clef	imcs21	test	10818189	symptom_253	10818189	0.0163908	20.1598384170793	not_mentioned	0.9016	not_mentioned	correct	ok	not_mentioned	released	option_probability
Clef	imcs21	test	10818189	symptom_254	10818189	0.0163908	20.1598384170793	not_mentioned	0.8834	not_mentioned	correct	ok	not_mentioned	released	option_probability
Clef	imcs21	test	10818189	symptom_255	10818189	0.0163908	20.1598384170793	not_mentioned	0.9066	not_mentioned	correct	ok	not_mentioned	released	option_probability
Clef	imcs21	test	10818189	symptom_256	10818189	0.0163908	20.1598384170793	not_mentioned	0.5888	not_mentioned	correct	ok	not_mentioned	released	option_probability
Clef	imcs21	test	10818189	symptom_257	10818189	0.0163908	20.1598384170793	not_mentioned	0.9569	not_mentioned	correct	ok	not_mentioned	released	option_probability
Clef	imcs21	test	10818189	symptom_258	10818189	0.0163908	20.1598384170793	not_mentioned	0.9167	not_mentioned	correct	ok	not_mentioned	released	option_probability
Clef	imcs21	test	10818189	symptom_259	10818189	0.0163908	20.1598384170793	not_mentioned	0.8374	not_mentioned	correct	ok	not_mentioned	released	option_probability
Clef	imcs21	test	10818189	symptom_260	10818189	0.0163908	20.1598384170793	positive	0.6933	not_mentioned	incorrect	ok	not_mentioned	released	option_probability
Clef	imcs21	test	10818189	symptom_261	10818189	0.0163908	20.1598384170793	not_mentioned	0.5036	not_mentioned	correct	ok	not_mentioned	released	option_probability
Clef	imcs21	test	10818189	symptom_262	10818189	0.0163908	20.1598384170793	not_mentioned	0.7244	not_mentioned	correct	ok	not_mentioned	released	option_probability
Clef	imcs21	test	10818189	symptom_263	10818189	0.0163908	20.1598384170793	not_mentioned	0.8774	not_mentioned	correct	ok	not_mentioned	released	option_probability
Clef	imcs21	test	10818189	symptom_264	10818189	0.0163908	20.1598384170793	not_mentioned	0.5324	not_mentioned	correct	ok	not_mentioned	released	option_probability
Clef	imcs21	test	10818189	symptom_265	10818189	0.0163908	20.1598384170793	not_mentioned	0.7443	not_mentioned	correct	ok	not_mentioned	released	option_probability
Clef	imcs21	test	10818189	symptom_266	10818189	0.0163908	20.1598384170793	not_mentioned	0.8228	not_mentioned	correct	ok	not_mentioned	released	option_probability
Clef	imcs21	test	10818189	symptom_267	10818189	0.0163908	20.1598384170793	not_mentioned	0.8238	not_mentioned	correct	ok	not_mentioned	released	option_probability
Clef	imcs21	test	10818189	symptom_268	10818189	0.0163908	20.1598384170793	not_mentioned	0.8207	not_mentioned	correct	ok	not_mentioned	released	option_probability
Clef	imcs21	test	10818189	symptom_269	10818189	0.0163908	20.1598384170793	not_mentioned	0.7375	not_mentioned	correct	ok	not_mentioned	released	option_probability
Clef	imcs21	test	10818189	symptom_270	10818189	0.0163908	20.1598384170793	not_mentioned	0.6732	not_mentioned	correct	ok	not_mentioned	released	option_probability
Clef	imcs21	test	10818189	symptom_271	10818189	0.0163908	20.1598384170793	not_mentioned	0.5331	not_mentioned	correct	ok	not_mentioned	released	option_probability
Clef	imcs21	test	10818189	symptom_272	10818189	0.0163908	20.1598384170793	not_mentioned	0.6824	not_mentioned	correct	ok	not_mentioned	released	option_probability
Clef	imcs21	test	10818189	symptom_273	10818189	0.0163908	20.1598384170793	not_mentioned	0.9197	not_mentioned	correct	ok	not_mentioned	released	option_probability
Clef	imcs21	test	10818189	symptom_274	10818189	0.0163908	20.1598384170793	not_mentioned	0.4373	not_mentioned	correct	ok	not_mentioned	released	option_probability
Clef	imcs21	test	10818189	symptom_275	10818189	0.0163908	20.1598384170793	not_mentioned	0.7826	not_mentioned	correct	ok	not_mentioned	released	option_probability
Clef	imcs21	test	10818189	symptom_276	10818189	0.0163908	20.1598384170793	not_mentioned	0.5422	not_mentioned	correct	ok	not_mentioned	released	option_probability
Clef	imcs21	test	10818189	symptom_277	10818189	0.0163908	20.1598384170793	not_mentioned	0.7967	not_mentioned	correct	ok	not_mentioned	released	option_probability
Clef	imcs21	test	10818189	symptom_278	10818189	0.0163908	20.1598384170793	not_mentioned	0.6459	not_mentioned	correct	ok	not_mentioned	released	option_probability
Clef	imcs21	test	10818189	symptom_279	10818189	0.0163908	20.1598384170793	not_mentioned	0.8371	not_mentioned	correct	ok	not_mentioned	released	option_probability
Clef	imcs21	test	10818189	symptom_280	10818189	0.0163908	20.1598384170793	not_mentioned	0.8406	not_mentioned	correct	ok	not_mentioned	released	option_probability
Clef	imcs21	test	10818189	symptom_281	10818189	0.0163908	20.1598384170793	not_mentioned	0.7005	not_mentioned	correct	ok	not_mentioned	released	option_probability
Clef	imcs21	test	10818189	symptom_282	10818189	0.0163908	20.1598384170793	not_mentioned	0.6671	not_mentioned	correct	ok	not_mentioned	released	option_probability
Clef	imcs21	test	10818189	symptom_283	10818189	0.0163908	20.1598384170793	not_mentioned	0.6763	not_mentioned	correct	ok	not_mentioned	released	option_probability
Clef	imcs21	test	10818189	symptom_284	10818189	0.0163908	20.1598384170793	not_mentioned	0.7806	not_mentioned	correct	ok	not_mentioned	released	option_probability
Clef	imcs21	test	10818189	symptom_285	10818189	0.0163908	20.1598384170793	not_mentioned	0.6204000000000001	not_mentioned	correct	ok	not_mentioned	released	option_probability
Clef	imcs21	test	10818189	symptom_286	10818189	0.0163908	20.1598384170793	not_mentioned	0.6910000000000001	not_mentioned	correct	ok	not_mentioned	released	option_probability
Clef	imcs21	test	10818189	symptom_287	10818189	0.0163908	20.1598384170793	not_mentioned	0.8563	not_mentioned	correct	ok	not_mentioned	released	option_probability
Clef	imcs21	test	10818189	symptom_288	10818189	0.0163908	20.1598384170793	not_mentioned	0.8616	not_mentioned	correct	ok	not_mentioned	released	option_probability
Clef	imcs21	test	10818189	symptom_289	10818189	0.0163908	20.1598384170793	not_mentioned	0.8785	not_mentioned	correct	ok	not_mentioned	released	option_probability
Clef	imcs21	test	10818189	symptom_290	10818189	0.0163908	20.1598384170793	not_mentioned	0.4851	not_mentioned	correct	ok	not_mentioned	released	option_probability
Clef	imcs21	test	10818189	symptom_291	10818189	0.0163908	20.1598384170793	not_mentioned	0.5834	not_mentioned	correct	ok	not_mentioned	released	option_probability
Clef	imcs21	test	10818189	symptom_292	10818189	0.0163908	20.1598384170793	uncertain	0.4377	not_mentioned	incorrect	ok	not_mentioned	released	option_probability
Clef	imcs21	test	10818189	symptom_293	10818189	0.0163908	20.1598384170793	not_mentioned	0.6651	not_mentioned	correct	ok	not_mentioned	released	option_probability
Clef	imcs21	test	10818189	symptom_294	10818189	0.0163908	20.1598384170793	not_mentioned	0.712	not_mentioned	correct	ok	not_mentioned	released	option_probability
Clef	imcs21	test	10818189	symptom_295	10818189	0.0163908	20.1598384170793	not_mentioned	0.7493	not_mentioned	correct	ok	not_mentioned	released	option_probability
Clef	imcs21	test	10818189	symptom_296	10818189	0.0163908	20.1598384170793	not_mentioned	0.9314	not_mentioned	correct	ok	not_mentioned	released	option_probability
Clef	imcs21	test	10818189	symptom_297	10818189	0.0163908	20.1598384170793	not_mentioned	0.8038	not_mentioned	correct	ok	not_mentioned	released	option_probability
Clef	imcs21	test	10818189	symptom_298	10818189	0.0163908	20.1598384170793	not_mentioned	0.6139	not_mentioned	correct	ok	not_mentioned	released	option_probability
Clef	imcs21	test	10818189	symptom_299	10818189	0.0163908	20.1598384170793	not_mentioned	0.897	not_mentioned	correct	ok	not_mentioned	released	option_probability
Clef	imcs21	test	10818189	symptom_300	10818189	0.0163908	20.1598384170793	not_mentioned	0.7234	not_mentioned	correct	ok	not_mentioned	released	option_probability
Clef	imcs21	test	10818189	symptom_301	10818189	0.0163908	20.1598384170793	not_mentioned	0.5406	not_mentioned	correct	ok	not_mentioned	released	option_probability
Clef	imcs21	test	10818189	symptom_302	10818189	0.0163908	20.1598384170793	not_mentioned	0.7424	not_mentioned	correct	ok	not_mentioned	released	option_probability
Clef	imcs21	test	10818189	symptom_303	10818189	0.0163908	20.1598384170793	not_mentioned	0.8175	not_mentioned	correct	ok	not_mentioned	released	option_probability
Clef	imcs21	test	10818189	symptom_304	10818189	0.0163908	20.1598384170793	not_mentioned	0.7232	not_mentioned	correct	ok	not_mentioned	released	option_probability
Clef	imcs21	test	10818189	symptom_305	10818189	0.0163908	20.1598384170793	not_mentioned	0.7246	not_mentioned	correct	ok	not_mentioned	released	option_probability
Clef	imcs21	test	10818189	symptom_306	10818189	0.0163908	20.1598384170793	not_mentioned	0.8393	not_mentioned	correct	ok	not_mentioned	released	option_probability
Clef	imcs21	test	10818189	symptom_307	10818189	0.0163908	20.1598384170793	not_mentioned	0.6875	not_mentioned	correct	ok	not_mentioned	released	option_probability
Clef	imcs21	test	10818189	symptom_308	10818189	0.0163908	20.1598384170793	not_mentioned	0.6318	not_mentioned	correct	ok	not_mentioned	released	option_probability
Clef	imcs21	test	10818189	symptom_309	10818189	0.0163908	20.1598384170793	not_mentioned	0.8812	not_mentioned	correct	ok	not_mentioned	released	option_probability
Clef	imcs21	test	10818189	symptom_310	10818189	0.0163908	20.1598384170793	not_mentioned	0.6752	not_mentioned	correct	ok	not_mentioned	released	option_probability
Clef	imcs21	test	10818189	symptom_311	10818189	0.0163908	20.1598384170793	not_mentioned	0.7254	not_mentioned	correct	ok	not_mentioned	released	option_probability
Clef	imcs21	test	10818189	symptom_312	10818189	0.0163908	20.1598384170793	not_mentioned	0.8678	not_mentioned	correct	ok	not_mentioned	released	option_probability
Clef	imcs21	test	10818189	symptom_313	10818189	0.0163908	20.1598384170793	not_mentioned	0.8225	not_mentioned	correct	ok	not_mentioned	released	option_probability
Clef	imcs21	test	10818189	symptom_314	10818189	0.0163908	20.1598384170793	not_mentioned	0.7918	not_mentioned	correct	ok	not_mentioned	released	option_probability
Clef	imcs21	test	10818189	symptom_315	10818189	0.0163908	20.1598384170793	not_mentioned	0.7102	not_mentioned	correct	ok	not_mentioned	released	option_probability
Clef	imcs21	test	10818189	symptom_316	10818189	0.0163908	20.1598384170793	not_mentioned	0.5056	not_mentioned	correct	ok	not_mentioned	released	option_probability
Clef	imcs21	test	10818189	symptom_317	10818189	0.0163908	20.1598384170793	not_mentioned	0.8109	not_mentioned	correct	ok	not_mentioned	released	option_probability
Clef	imcs21	test	10818189	symptom_318	10818189	0.0163908	20.1598384170793	not_mentioned	0.7588	not_mentioned	correct	ok	not_mentioned	released	option_probability
Clef	imcs21	test	10818189	symptom_319	10818189	0.0163908	20.1598384170793	not_mentioned	0.4782	not_mentioned	correct	ok	not_mentioned	released	option_probability
Clef	imcs21	test	10818189	symptom_320	10818189	0.0163908	20.1598384170793	not_mentioned	0.6954	not_mentioned	correct	ok	not_mentioned	released	option_probability
Clef	imcs21	test	10818189	symptom_321	10818189	0.0163908	20.1598384170793	not_mentioned	0.9126	not_mentioned	correct	ok	not_mentioned	released	option_probability
Clef	imcs21	test	10818189	symptom_322	10818189	0.0163908	20.1598384170793	not_mentioned	0.9212	not_mentioned	correct	ok	not_mentioned	released	option_probability
Clef	imcs21	test	10818189	symptom_323	10818189	0.0163908	20.1598384170793	not_mentioned	0.95	not_mentioned	correct	ok	not_mentioned	released	option_probability
Clef	imcs21	test	10818189	symptom_324	10818189	0.0163908	20.1598384170793	not_mentioned	0.9608	not_mentioned	correct	ok	not_mentioned	released	option_probability
Clef	imcs21	test	10818189	symptom_325	10818189	0.0163908	20.1598384170793	not_mentioned	0.9148	not_mentioned	correct	ok	not_mentioned	released	option_probability
Clef	imcs21	test	10818189	symptom_326	10818189	0.0163908	20.1598384170793	not_mentioned	0.9257	not_mentioned	correct	ok	not_mentioned	released	option_probability
Clef	imcs21	test	10818189	symptom_327	10818189	0.0163908	20.1598384170793	not_mentioned	0.8825	not_mentioned	correct	ok	not_mentioned	released	option_probability
Clef	imcs21	test	10818189	symptom_328	10818189	0.0163908	20.1598384170793	uncertain	0.4124	not_mentioned	incorrect	ok	not_mentioned	released	option_probability
Clef	imcs21	test	10818189	symptom_329	10818189	0.0163908	20.1598384170793	not_mentioned	0.7861	not_mentioned	correct	ok	not_mentioned	released	option_probability
Clef	imcs21	test	10818189	symptom_330	10818189	0.0163908	20.1598384170793	not_mentioned	0.819	not_mentioned	correct	ok	not_mentioned	released	option_probability
Clef	imcs21	test	10819429	symptom_000	10819429	0.015218639999999999	18.20007958309725	not_mentioned	0.6023000000000001	not_mentioned	correct	ok	not_mentioned	released	option_probability
Clef	imcs21	test	10819429	symptom_001	10819429	0.015218639999999999	18.20007958309725	not_mentioned	0.9121	not_mentioned	correct	ok	not_mentioned	released	option_probability
Clef	imcs21	test	10819429	symptom_002	10819429	0.015218639999999999	18.20007958309725	positive	0.6675	positive	correct	ok	positive	released	option_probability
Clef	imcs21	test	10819429	symptom_003	10819429	0.015218639999999999	18.20007958309725	positive	0.7929	positive	correct	ok	positive	released	option_probability
Clef	imcs21	test	10819429	symptom_004	10819429	0.015218639999999999	18.20007958309725	not_mentioned	0.8427	not_mentioned	correct	ok	not_mentioned	released	option_probability
Clef	imcs21	test	10819429	symptom_005	10819429	0.015218639999999999	18.20007958309725	not_mentioned	0.9015	not_mentioned	correct	ok	not_mentioned	released	option_probability
Clef	imcs21	test	10819429	symptom_006	10819429	0.015218639999999999	18.20007958309725	uncertain	0.3447	not_mentioned	incorrect	ok	not_mentioned	released	option_probability
Clef	imcs21	test	10819429	symptom_007	10819429	0.015218639999999999	18.20007958309725	not_mentioned	0.9428	not_mentioned	correct	ok	not_mentioned	released	option_probability
Clef	imcs21	test	10819429	symptom_008	10819429	0.015218639999999999	18.20007958309725	not_mentioned	0.8383	not_mentioned	correct	ok	not_mentioned	released	option_probability
Clef	imcs21	test	10819429	symptom_009	10819429	0.015218639999999999	18.20007958309725	not_mentioned	0.9392	not_mentioned	correct	ok	not_mentioned	released	option_probability
Clef	imcs21	test	10819429	symptom_010	10819429	0.015218639999999999	18.20007958309725	not_mentioned	0.8129	not_mentioned	correct	ok	not_mentioned	released	option_probability
Clef	imcs21	test	10819429	symptom_011	10819429	0.015218639999999999	18.20007958309725	not_mentioned	0.8358	not_mentioned	correct	ok	not_mentioned	released	option_probability
Clef	imcs21	test	10819429	symptom_012	10819429	0.015218639999999999	18.20007958309725	not_mentioned	0.7221	not_mentioned	correct	ok	not_mentioned	released	option_probability
Clef	imcs21	test	10819429	symptom_013	10819429	0.015218639999999999	18.20007958309725	positive	0.3399	positive	correct	ok	positive	released	option_probability
Clef	imcs21	test	10819429	symptom_014	10819429	0.015218639999999999	18.20007958309725	not_mentioned	0.7675	not_mentioned	correct	ok	not_mentioned	released	option_probability
Clef	imcs21	test	10819429	symptom_015	10819429	0.015218639999999999	18.20007958309725	not_mentioned	0.9047	not_mentioned	correct	ok	not_mentioned	released	option_probability
Clef	imcs21	test	10819429	symptom_016	10819429	0.015218639999999999	18.20007958309725	not_mentioned	0.8315	not_mentioned	correct	ok	not_mentioned	released	option_probability
Clef	imcs21	test	10819429	symptom_017	10819429	0.015218639999999999	18.20007958309725	not_mentioned	0.7529	not_mentioned	correct	ok	not_mentioned	released	option_probability
Clef	imcs21	test	10819429	symptom_018	10819429	0.015218639999999999	18.20007958309725	not_mentioned	0.9235	not_mentioned	correct	ok	not_mentioned	released	option_probability
Clef	imcs21	test	10819429	symptom_019	10819429	0.015218639999999999	18.20007958309725	not_mentioned	0.9067	not_mentioned	correct	ok	not_mentioned	released	option_probability
Clef	imcs21	test	10819429	symptom_020	10819429	0.015218639999999999	18.20007958309725	not_mentioned	0.7849	not_mentioned	correct	ok	not_mentioned	released	option_probability
Clef	imcs21	test	10819429	symptom_021	10819429	0.015218639999999999	18.20007958309725	not_mentioned	0.8842	not_mentioned	correct	ok	not_mentioned	released	option_probability
Clef	imcs21	test	10819429	symptom_022	10819429	0.015218639999999999	18.20007958309725	positive	0.5557	uncertain	incorrect	ok	uncertain	released	option_probability
Clef	imcs21	test	10819429	symptom_023	10819429	0.015218639999999999	18.20007958309725	not_mentioned	0.871	not_mentioned	correct	ok	not_mentioned	released	option_probability
Clef	imcs21	test	10819429	symptom_024	10819429	0.015218639999999999	18.20007958309725	not_mentioned	0.6934	not_mentioned	correct	ok	not_mentioned	released	option_probability
Clef	imcs21	test	10819429	symptom_025	10819429	0.015218639999999999	18.20007958309725	uncertain	0.5316	positive	incorrect	ok	positive	released	option_probability
Clef	imcs21	test	10819429	symptom_026	10819429	0.015218639999999999	18.20007958309725	not_mentioned	0.8169	not_mentioned	correct	ok	not_mentioned	released	option_probability
Clef	imcs21	test	10819429	symptom_027	10819429	0.015218639999999999	18.20007958309725	not_mentioned	0.7957	not_mentioned	correct	ok	not_mentioned	released	option_probability
Clef	imcs21	test	10819429	symptom_028	10819429	0.015218639999999999	18.20007958309725	not_mentioned	0.6115	uncertain	incorrect	ok	uncertain	released	option_probability
Clef	imcs21	test	10819429	symptom_029	10819429	0.015218639999999999	18.20007958309725	not_mentioned	0.8931	not_mentioned	correct	ok	not_mentioned	released	option_probability
Clef	imcs21	test	10819429	symptom_030	10819429	0.015218639999999999	18.20007958309725	not_mentioned	0.9128	not_mentioned	correct	ok	not_mentioned	released	option_probability
Clef	imcs21	test	10819429	symptom_031	10819429	0.015218639999999999	18.20007958309725	not_mentioned	0.7972	not_mentioned	correct	ok	not_mentioned	released	option_probability
Clef	imcs21	test	10819429	symptom_032	10819429	0.015218639999999999	18.20007958309725	not_mentioned	0.8991	not_mentioned	correct	ok	not_mentioned	released	option_probability
Clef	imcs21	test	10819429	symptom_033	10819429	0.015218639999999999	18.20007958309725	not_mentioned	0.9324	not_mentioned	correct	ok	not_mentioned	released	option_probability
Clef	imcs21	test	10819429	symptom_034	10819429	0.015218639999999999	18.20007958309725	not_mentioned	0.8356	not_mentioned	correct	ok	not_mentioned	released	option_probability
Clef	imcs21	test	10819429	symptom_035	10819429	0.015218639999999999	18.20007958309725	not_mentioned	0.3888	not_mentioned	correct	ok	not_mentioned	released	option_probability
Clef	imcs21	test	10819429	symptom_036	10819429	0.015218639999999999	18.20007958309725	not_mentioned	0.7603	not_mentioned	correct	ok	not_mentioned	released	option_probability
Clef	imcs21	test	10819429	symptom_037	10819429	0.015218639999999999	18.20007958309725	not_mentioned	0.7588	not_mentioned	correct	ok	not_mentioned	released	option_probability
Clef	imcs21	test	10819429	symptom_038	10819429	0.015218639999999999	18.20007958309725	not_mentioned	0.8331	not_mentioned	correct	ok	not_mentioned	released	option_probability
Clef	imcs21	test	10819429	symptom_039	10819429	0.015218639999999999	18.20007958309725	not_mentioned	0.7863	not_mentioned	correct	ok	not_mentioned	released	option_probability
Clef	imcs21	test	10819429	symptom_040	10819429	0.015218639999999999	18.20007958309725	not_mentioned	0.8051	not_mentioned	correct	ok	not_mentioned	released	option_probability
Clef	imcs21	test	10819429	symptom_041	10819429	0.015218639999999999	18.20007958309725	not_mentioned	0.8261000000000001	not_mentioned	correct	ok	not_mentioned	released	option_probability
Clef	imcs21	test	10819429	symptom_042	10819429	0.015218639999999999	18.20007958309725	not_mentioned	0.9005	not_mentioned	correct	ok	not_mentioned	released	option_probability
Clef	imcs21	test	10819429	symptom_043	10819429	0.015218639999999999	18.20007958309725	not_mentioned	0.4984	not_mentioned	correct	ok	not_mentioned	released	option_probability
Clef	imcs21	test	10819429	symptom_044	10819429	0.015218639999999999	18.20007958309725	not_mentioned	0.4897	not_mentioned	correct	ok	not_mentioned	released	option_probability
Clef	imcs21	test	10819429	symptom_045	10819429	0.015218639999999999	18.20007958309725	positive	0.3918	uncertain	incorrect	ok	uncertain	released	option_probability
Clef	imcs21	test	10819429	symptom_046	10819429	0.015218639999999999	18.20007958309725	not_mentioned	0.8546	not_mentioned	correct	ok	not_mentioned	released	option_probability
Clef	imcs21	test	10819429	symptom_047	10819429	0.015218639999999999	18.20007958309725	not_mentioned	0.8231	not_mentioned	correct	ok	not_mentioned	released	option_probability
Clef	imcs21	test	10819429	symptom_048	10819429	0.015218639999999999	18.20007958309725	not_mentioned	0.8755	not_mentioned	correct	ok	not_mentioned	released	option_probability
Clef	imcs21	test	10819429	symptom_049	10819429	0.015218639999999999	18.20007958309725	positive	0.8966	positive	correct	ok	positive	released	option_probability
Clef	imcs21	test	10819429	symptom_050	10819429	0.015218639999999999	18.20007958309725	not_mentioned	0.7459	not_mentioned	correct	ok	not_mentioned	released	option_probability
Clef	imcs21	test	10819429	symptom_051	10819429	0.015218639999999999	18.20007958309725	not_mentioned	0.8557	not_mentioned	correct	ok	not_mentioned	released	option_probability
Clef	imcs21	test	10819429	symptom_052	10819429	0.015218639999999999	18.20007958309725	not_mentioned	0.7588	not_mentioned	correct	ok	not_mentioned	released	option_probability
Clef	imcs21	test	10819429	symptom_053	10819429	0.015218639999999999	18.20007958309725	not_mentioned	0.8176	not_mentioned	correct	ok	not_mentioned	released	option_probability
Clef	imcs21	test	10819429	symptom_054	10819429	0.015218639999999999	18.20007958309725	not_mentioned	0.8478	not_mentioned	correct	ok	not_mentioned	released	option_probability
Clef	imcs21	test	10819429	symptom_055	10819429	0.015218639999999999	18.20007958309725	not_mentioned	0.8693	not_mentioned	correct	ok	not_mentioned	released	option_probability
Clef	imcs21	test	10819429	symptom_056	10819429	0.015218639999999999	18.20007958309725	not_mentioned	0.9311	not_mentioned	correct	ok	not_mentioned	released	option_probability
Clef	imcs21	test	10819429	symptom_057	10819429	0.015218639999999999	18.20007958309725	not_mentioned	0.8785	not_mentioned	correct	ok	not_mentioned	released	option_probability
Clef	imcs21	test	10819429	symptom_058	10819429	0.015218639999999999	18.20007958309725	not_mentioned	0.8648	not_mentioned	correct	ok	not_mentioned	released	option_probability
Clef	imcs21	test	10819429	symptom_059	10819429	0.015218639999999999	18.20007958309725	not_mentioned	0.8664	not_mentioned	correct	ok	not_mentioned	released	option_probability
Clef	imcs21	test	10819429	symptom_060	10819429	0.015218639999999999	18.20007958309725	not_mentioned	0.828	not_mentioned	correct	ok	not_mentioned	released	option_probability
Clef	imcs21	test	10819429	symptom_061	10819429	0.015218639999999999	18.20007958309725	negative	0.6341	uncertain	incorrect	ok	uncertain	released	option_probability
Clef	imcs21	test	10819429	symptom_062	10819429	0.015218639999999999	18.20007958309725	not_mentioned	0.7556	not_mentioned	correct	ok	not_mentioned	released	option_probability
Clef	imcs21	test	10819429	symptom_063	10819429	0.015218639999999999	18.20007958309725	not_mentioned	0.7667	not_mentioned	correct	ok	not_mentioned	released	option_probability
Clef	imcs21	test	10819429	symptom_064	10819429	0.015218639999999999	18.20007958309725	not_mentioned	0.6478	not_mentioned	correct	ok	not_mentioned	released	option_probability
Clef	imcs21	test	10819429	symptom_065	10819429	0.015218639999999999	18.20007958309725	not_mentioned	0.9506	not_mentioned	correct	ok	not_mentioned	released	option_probability
Clef	imcs21	test	10819429	symptom_066	10819429	0.015218639999999999	18.20007958309725	not_mentioned	0.8622	not_mentioned	correct	ok	not_mentioned	released	option_probability
Clef	imcs21	test	10819429	symptom_067	10819429	0.015218639999999999	18.20007958309725	not_mentioned	0.934	not_mentioned	correct	ok	not_mentioned	released	option_probability
Clef	imcs21	test	10819429	symptom_068	10819429	0.015218639999999999	18.20007958309725	positive	0.6648	positive	correct	ok	positive	released	option_probability
Clef	imcs21	test	10819429	symptom_069	10819429	0.015218639999999999	18.20007958309725	not_mentioned	0.8333	not_mentioned	correct	ok	not_mentioned	released	option_probability
Clef	imcs21	test	10819429	symptom_070	10819429	0.015218639999999999	18.20007958309725	not_mentioned	0.9469	not_mentioned	correct	ok	not_mentioned	released	option_probability
Clef	imcs21	test	10819429	symptom_071	10819429	0.015218639999999999	18.20007958309725	not_mentioned	0.7203	not_mentioned	correct	ok	not_mentioned	released	option_probability
Clef	imcs21	test	10819429	symptom_072	10819429	0.015218639999999999	18.20007958309725	not_mentioned	0.8251000000000001	not_mentioned	correct	ok	not_mentioned	released	option_probability
Clef	imcs21	test	10819429	symptom_073	10819429	0.015218639999999999	18.20007958309725	not_mentioned	0.6558	not_mentioned	correct	ok	not_mentioned	released	option_probability
