## Supplementary material for "Evaluation of System One Models on Biomedical Texts": Experiment Results: experiment-results.csv (part 237 of 409)

model	dataset	split	case_id	field	source_cluster	case_cost_usd	case_latency_s	prediction	confidence	true_label	adjudication	status	released_label	reference_source	confidence_source	clean_case_id	case_role	error_probability
Clef	imcs21	test	10879087	symptom_268	10879087	0.015248880000000001	18.078349041054025	not_mentioned	0.7573	not_mentioned	correct	ok	not_mentioned	released	option_probability
Clef	imcs21	test	10879087	symptom_269	10879087	0.015248880000000001	18.078349041054025	not_mentioned	0.7793	not_mentioned	correct	ok	not_mentioned	released	option_probability
Clef	imcs21	test	10879087	symptom_270	10879087	0.015248880000000001	18.078349041054025	not_mentioned	0.6885	not_mentioned	correct	ok	not_mentioned	released	option_probability
Clef	imcs21	test	10879087	symptom_271	10879087	0.015248880000000001	18.078349041054025	not_mentioned	0.6088	not_mentioned	correct	ok	not_mentioned	released	option_probability
Clef	imcs21	test	10879087	symptom_272	10879087	0.015248880000000001	18.078349041054025	not_mentioned	0.9121	not_mentioned	correct	ok	not_mentioned	released	option_probability
Clef	imcs21	test	10879087	symptom_273	10879087	0.015248880000000001	18.078349041054025	not_mentioned	0.8685	not_mentioned	correct	ok	not_mentioned	released	option_probability
Clef	imcs21	test	10879087	symptom_274	10879087	0.015248880000000001	18.078349041054025	not_mentioned	0.7752	not_mentioned	correct	ok	not_mentioned	released	option_probability
Clef	imcs21	test	10879087	symptom_275	10879087	0.015248880000000001	18.078349041054025	not_mentioned	0.6883	not_mentioned	correct	ok	not_mentioned	released	option_probability
Clef	imcs21	test	10879087	symptom_276	10879087	0.015248880000000001	18.078349041054025	not_mentioned	0.9109	not_mentioned	correct	ok	not_mentioned	released	option_probability
Clef	imcs21	test	10879087	symptom_277	10879087	0.015248880000000001	18.078349041054025	not_mentioned	0.8298	not_mentioned	correct	ok	not_mentioned	released	option_probability
Clef	imcs21	test	10879087	symptom_278	10879087	0.015248880000000001	18.078349041054025	not_mentioned	0.8574	not_mentioned	correct	ok	not_mentioned	released	option_probability
Clef	imcs21	test	10879087	symptom_279	10879087	0.015248880000000001	18.078349041054025	not_mentioned	0.5514	not_mentioned	correct	ok	not_mentioned	released	option_probability
Clef	imcs21	test	10879087	symptom_280	10879087	0.015248880000000001	18.078349041054025	not_mentioned	0.9226	not_mentioned	correct	ok	not_mentioned	released	option_probability
Clef	imcs21	test	10879087	symptom_281	10879087	0.015248880000000001	18.078349041054025	not_mentioned	0.879	not_mentioned	correct	ok	not_mentioned	released	option_probability
Clef	imcs21	test	10879087	symptom_282	10879087	0.015248880000000001	18.078349041054025	not_mentioned	0.8574	not_mentioned	correct	ok	not_mentioned	released	option_probability
Clef	imcs21	test	10879087	symptom_283	10879087	0.015248880000000001	18.078349041054025	not_mentioned	0.8063	not_mentioned	correct	ok	not_mentioned	released	option_probability
Clef	imcs21	test	10879087	symptom_284	10879087	0.015248880000000001	18.078349041054025	not_mentioned	0.8293	not_mentioned	correct	ok	not_mentioned	released	option_probability
Clef	imcs21	test	10879087	symptom_285	10879087	0.015248880000000001	18.078349041054025	not_mentioned	0.6024	not_mentioned	correct	ok	not_mentioned	released	option_probability
Clef	imcs21	test	10879087	symptom_286	10879087	0.015248880000000001	18.078349041054025	not_mentioned	0.8592	not_mentioned	correct	ok	not_mentioned	released	option_probability
Clef	imcs21	test	10879087	symptom_287	10879087	0.015248880000000001	18.078349041054025	not_mentioned	0.893	not_mentioned	correct	ok	not_mentioned	released	option_probability
Clef	imcs21	test	10879087	symptom_288	10879087	0.015248880000000001	18.078349041054025	not_mentioned	0.6739	not_mentioned	correct	ok	not_mentioned	released	option_probability
Clef	imcs21	test	10879087	symptom_289	10879087	0.015248880000000001	18.078349041054025	not_mentioned	0.9042	not_mentioned	correct	ok	not_mentioned	released	option_probability
Clef	imcs21	test	10879087	symptom_290	10879087	0.015248880000000001	18.078349041054025	not_mentioned	0.768	not_mentioned	correct	ok	not_mentioned	released	option_probability
Clef	imcs21	test	10879087	symptom_291	10879087	0.015248880000000001	18.078349041054025	not_mentioned	0.8744	not_mentioned	correct	ok	not_mentioned	released	option_probability
Clef	imcs21	test	10879087	symptom_292	10879087	0.015248880000000001	18.078349041054025	not_mentioned	0.8458	not_mentioned	correct	ok	not_mentioned	released	option_probability
Clef	imcs21	test	10879087	symptom_293	10879087	0.015248880000000001	18.078349041054025	not_mentioned	0.7041000000000001	not_mentioned	correct	ok	not_mentioned	released	option_probability
Clef	imcs21	test	10879087	symptom_294	10879087	0.015248880000000001	18.078349041054025	not_mentioned	0.8809	not_mentioned	correct	ok	not_mentioned	released	option_probability
Clef	imcs21	test	10879087	symptom_295	10879087	0.015248880000000001	18.078349041054025	not_mentioned	0.9242	not_mentioned	correct	ok	not_mentioned	released	option_probability
Clef	imcs21	test	10879087	symptom_296	10879087	0.015248880000000001	18.078349041054025	not_mentioned	0.738	not_mentioned	correct	ok	not_mentioned	released	option_probability
Clef	imcs21	test	10879087	symptom_297	10879087	0.015248880000000001	18.078349041054025	not_mentioned	0.8984	not_mentioned	correct	ok	not_mentioned	released	option_probability
Clef	imcs21	test	10879087	symptom_298	10879087	0.015248880000000001	18.078349041054025	not_mentioned	0.8458	not_mentioned	correct	ok	not_mentioned	released	option_probability
Clef	imcs21	test	10879087	symptom_299	10879087	0.015248880000000001	18.078349041054025	not_mentioned	0.7626	not_mentioned	correct	ok	not_mentioned	released	option_probability
Clef	imcs21	test	10879087	symptom_300	10879087	0.015248880000000001	18.078349041054025	not_mentioned	0.5837	not_mentioned	correct	ok	not_mentioned	released	option_probability
Clef	imcs21	test	10879087	symptom_301	10879087	0.015248880000000001	18.078349041054025	not_mentioned	0.9113	not_mentioned	correct	ok	not_mentioned	released	option_probability
Clef	imcs21	test	10879087	symptom_302	10879087	0.015248880000000001	18.078349041054025	not_mentioned	0.8792	not_mentioned	correct	ok	not_mentioned	released	option_probability
Clef	imcs21	test	10879087	symptom_303	10879087	0.015248880000000001	18.078349041054025	not_mentioned	0.7816	not_mentioned	correct	ok	not_mentioned	released	option_probability
Clef	imcs21	test	10879087	symptom_304	10879087	0.015248880000000001	18.078349041054025	negative	0.6096	not_mentioned	incorrect	ok	not_mentioned	released	option_probability
Clef	imcs21	test	10879087	symptom_305	10879087	0.015248880000000001	18.078349041054025	not_mentioned	0.8993	not_mentioned	correct	ok	not_mentioned	released	option_probability
Clef	imcs21	test	10879087	symptom_306	10879087	0.015248880000000001	18.078349041054025	not_mentioned	0.781	not_mentioned	correct	ok	not_mentioned	released	option_probability
Clef	imcs21	test	10879087	symptom_307	10879087	0.015248880000000001	18.078349041054025	not_mentioned	0.4751	not_mentioned	correct	ok	not_mentioned	released	option_probability
Clef	imcs21	test	10879087	symptom_308	10879087	0.015248880000000001	18.078349041054025	not_mentioned	0.7581	not_mentioned	correct	ok	not_mentioned	released	option_probability
Clef	imcs21	test	10879087	symptom_309	10879087	0.015248880000000001	18.078349041054025	not_mentioned	0.8821	not_mentioned	correct	ok	not_mentioned	released	option_probability
Clef	imcs21	test	10879087	symptom_310	10879087	0.015248880000000001	18.078349041054025	not_mentioned	0.8764	not_mentioned	correct	ok	not_mentioned	released	option_probability
Clef	imcs21	test	10879087	symptom_311	10879087	0.015248880000000001	18.078349041054025	not_mentioned	0.797	not_mentioned	correct	ok	not_mentioned	released	option_probability
Clef	imcs21	test	10879087	symptom_312	10879087	0.015248880000000001	18.078349041054025	not_mentioned	0.9256	not_mentioned	correct	ok	not_mentioned	released	option_probability
Clef	imcs21	test	10879087	symptom_313	10879087	0.015248880000000001	18.078349041054025	not_mentioned	0.8266	not_mentioned	correct	ok	not_mentioned	released	option_probability
Clef	imcs21	test	10879087	symptom_314	10879087	0.015248880000000001	18.078349041054025	not_mentioned	0.7023	not_mentioned	correct	ok	not_mentioned	released	option_probability
Clef	imcs21	test	10879087	symptom_315	10879087	0.015248880000000001	18.078349041054025	not_mentioned	0.7975	not_mentioned	correct	ok	not_mentioned	released	option_probability
Clef	imcs21	test	10879087	symptom_316	10879087	0.015248880000000001	18.078349041054025	not_mentioned	0.5746	not_mentioned	correct	ok	not_mentioned	released	option_probability
Clef	imcs21	test	10879087	symptom_317	10879087	0.015248880000000001	18.078349041054025	not_mentioned	0.7398	not_mentioned	correct	ok	not_mentioned	released	option_probability
Clef	imcs21	test	10879087	symptom_318	10879087	0.015248880000000001	18.078349041054025	not_mentioned	0.8769	not_mentioned	correct	ok	not_mentioned	released	option_probability
Clef	imcs21	test	10879087	symptom_319	10879087	0.015248880000000001	18.078349041054025	negative	0.4822	not_mentioned	incorrect	ok	not_mentioned	released	option_probability
Clef	imcs21	test	10879087	symptom_320	10879087	0.015248880000000001	18.078349041054025	not_mentioned	0.6714	not_mentioned	correct	ok	not_mentioned	released	option_probability
Clef	imcs21	test	10879087	symptom_321	10879087	0.015248880000000001	18.078349041054025	not_mentioned	0.9365	not_mentioned	correct	ok	not_mentioned	released	option_probability
Clef	imcs21	test	10879087	symptom_322	10879087	0.015248880000000001	18.078349041054025	not_mentioned	0.8793	not_mentioned	correct	ok	not_mentioned	released	option_probability
Clef	imcs21	test	10879087	symptom_323	10879087	0.015248880000000001	18.078349041054025	not_mentioned	0.9357	not_mentioned	correct	ok	not_mentioned	released	option_probability
Clef	imcs21	test	10879087	symptom_324	10879087	0.015248880000000001	18.078349041054025	not_mentioned	0.923	not_mentioned	correct	ok	not_mentioned	released	option_probability
Clef	imcs21	test	10879087	symptom_325	10879087	0.015248880000000001	18.078349041054025	not_mentioned	0.8483	not_mentioned	correct	ok	not_mentioned	released	option_probability
Clef	imcs21	test	10879087	symptom_326	10879087	0.015248880000000001	18.078349041054025	not_mentioned	0.9155	not_mentioned	correct	ok	not_mentioned	released	option_probability
Clef	imcs21	test	10879087	symptom_327	10879087	0.015248880000000001	18.078349041054025	not_mentioned	0.8573	not_mentioned	correct	ok	not_mentioned	released	option_probability
Clef	imcs21	test	10879087	symptom_328	10879087	0.015248880000000001	18.078349041054025	not_mentioned	0.8357	not_mentioned	correct	ok	not_mentioned	released	option_probability
Clef	imcs21	test	10879087	symptom_329	10879087	0.015248880000000001	18.078349041054025	not_mentioned	0.8508	not_mentioned	correct	ok	not_mentioned	released	option_probability
Clef	imcs21	test	10879087	symptom_330	10879087	0.015248880000000001	18.078349041054025	not_mentioned	0.7568	not_mentioned	correct	ok	not_mentioned	released	option_probability
Clef	imcs21	test	10881694	symptom_000	10881694	0.015136559999999999	18.167802582960576	not_mentioned	0.6876	not_mentioned	correct	ok	not_mentioned	released	option_probability
Clef	imcs21	test	10881694	symptom_001	10881694	0.015136559999999999	18.167802582960576	not_mentioned	0.9218	not_mentioned	correct	ok	not_mentioned	released	option_probability
Clef	imcs21	test	10881694	symptom_002	10881694	0.015136559999999999	18.167802582960576	not_mentioned	0.9049	not_mentioned	correct	ok	not_mentioned	released	option_probability
Clef	imcs21	test	10881694	symptom_003	10881694	0.015136559999999999	18.167802582960576	not_mentioned	0.9247	not_mentioned	correct	ok	not_mentioned	released	option_probability
Clef	imcs21	test	10881694	symptom_004	10881694	0.015136559999999999	18.167802582960576	uncertain	0.513	negative	incorrect	ok	negative	released	option_probability
Clef	imcs21	test	10881694	symptom_005	10881694	0.015136559999999999	18.167802582960576	not_mentioned	0.9181	not_mentioned	correct	ok	not_mentioned	released	option_probability
Clef	imcs21	test	10881694	symptom_006	10881694	0.015136559999999999	18.167802582960576	not_mentioned	0.8582	not_mentioned	correct	ok	not_mentioned	released	option_probability
Clef	imcs21	test	10881694	symptom_007	10881694	0.015136559999999999	18.167802582960576	not_mentioned	0.9139	not_mentioned	correct	ok	not_mentioned	released	option_probability
Clef	imcs21	test	10881694	symptom_008	10881694	0.015136559999999999	18.167802582960576	not_mentioned	0.8353	not_mentioned	correct	ok	not_mentioned	released	option_probability
Clef	imcs21	test	10881694	symptom_009	10881694	0.015136559999999999	18.167802582960576	not_mentioned	0.9578	not_mentioned	correct	ok	not_mentioned	released	option_probability
Clef	imcs21	test	10881694	symptom_010	10881694	0.015136559999999999	18.167802582960576	not_mentioned	0.8822	not_mentioned	correct	ok	not_mentioned	released	option_probability
Clef	imcs21	test	10881694	symptom_011	10881694	0.015136559999999999	18.167802582960576	not_mentioned	0.7558	not_mentioned	correct	ok	not_mentioned	released	option_probability
Clef	imcs21	test	10881694	symptom_012	10881694	0.015136559999999999	18.167802582960576	not_mentioned	0.7186	not_mentioned	correct	ok	not_mentioned	released	option_probability
Clef	imcs21	test	10881694	symptom_013	10881694	0.015136559999999999	18.167802582960576	not_mentioned	0.9233	not_mentioned	correct	ok	not_mentioned	released	option_probability
Clef	imcs21	test	10881694	symptom_014	10881694	0.015136559999999999	18.167802582960576	not_mentioned	0.7464	not_mentioned	correct	ok	not_mentioned	released	option_probability
Clef	imcs21	test	10881694	symptom_015	10881694	0.015136559999999999	18.167802582960576	not_mentioned	0.9333	not_mentioned	correct	ok	not_mentioned	released	option_probability
Clef	imcs21	test	10881694	symptom_016	10881694	0.015136559999999999	18.167802582960576	positive	0.9632	positive	correct	ok	positive	released	option_probability
Clef	imcs21	test	10881694	symptom_017	10881694	0.015136559999999999	18.167802582960576	not_mentioned	0.7217	not_mentioned	correct	ok	not_mentioned	released	option_probability
Clef	imcs21	test	10881694	symptom_018	10881694	0.015136559999999999	18.167802582960576	not_mentioned	0.9505	not_mentioned	correct	ok	not_mentioned	released	option_probability
Clef	imcs21	test	10881694	symptom_019	10881694	0.015136559999999999	18.167802582960576	not_mentioned	0.9531	not_mentioned	correct	ok	not_mentioned	released	option_probability
Clef	imcs21	test	10881694	symptom_020	10881694	0.015136559999999999	18.167802582960576	not_mentioned	0.8052	not_mentioned	correct	ok	not_mentioned	released	option_probability
Clef	imcs21	test	10881694	symptom_021	10881694	0.015136559999999999	18.167802582960576	not_mentioned	0.921	not_mentioned	correct	ok	not_mentioned	released	option_probability
Clef	imcs21	test	10881694	symptom_022	10881694	0.015136559999999999	18.167802582960576	not_mentioned	0.9096	not_mentioned	correct	ok	not_mentioned	released	option_probability
Clef	imcs21	test	10881694	symptom_023	10881694	0.015136559999999999	18.167802582960576	not_mentioned	0.8775	not_mentioned	correct	ok	not_mentioned	released	option_probability
Clef	imcs21	test	10881694	symptom_024	10881694	0.015136559999999999	18.167802582960576	not_mentioned	0.7839	not_mentioned	correct	ok	not_mentioned	released	option_probability
Clef	imcs21	test	10881694	symptom_025	10881694	0.015136559999999999	18.167802582960576	not_mentioned	0.8472	not_mentioned	correct	ok	not_mentioned	released	option_probability
Clef	imcs21	test	10881694	symptom_026	10881694	0.015136559999999999	18.167802582960576	not_mentioned	0.9393	not_mentioned	correct	ok	not_mentioned	released	option_probability
Clef	imcs21	test	10881694	symptom_027	10881694	0.015136559999999999	18.167802582960576	not_mentioned	0.8038	not_mentioned	correct	ok	not_mentioned	released	option_probability
Clef	imcs21	test	10881694	symptom_028	10881694	0.015136559999999999	18.167802582960576	not_mentioned	0.9169	not_mentioned	correct	ok	not_mentioned	released	option_probability
Clef	imcs21	test	10881694	symptom_029	10881694	0.015136559999999999	18.167802582960576	not_mentioned	0.8575	not_mentioned	correct	ok	not_mentioned	released	option_probability
Clef	imcs21	test	10881694	symptom_030	10881694	0.015136559999999999	18.167802582960576	not_mentioned	0.9163	not_mentioned	correct	ok	not_mentioned	released	option_probability
Clef	imcs21	test	10881694	symptom_031	10881694	0.015136559999999999	18.167802582960576	uncertain	0.4428	negative	incorrect	ok	negative	released	option_probability
Clef	imcs21	test	10881694	symptom_032	10881694	0.015136559999999999	18.167802582960576	not_mentioned	0.8437	not_mentioned	correct	ok	not_mentioned	released	option_probability
Clef	imcs21	test	10881694	symptom_033	10881694	0.015136559999999999	18.167802582960576	not_mentioned	0.9328	not_mentioned	correct	ok	not_mentioned	released	option_probability
Clef	imcs21	test	10881694	symptom_034	10881694	0.015136559999999999	18.167802582960576	not_mentioned	0.8855	not_mentioned	correct	ok	not_mentioned	released	option_probability
Clef	imcs21	test	10881694	symptom_035	10881694	0.015136559999999999	18.167802582960576	not_mentioned	0.9211	not_mentioned	correct	ok	not_mentioned	released	option_probability
Clef	imcs21	test	10881694	symptom_036	10881694	0.015136559999999999	18.167802582960576	not_mentioned	0.8658	not_mentioned	correct	ok	not_mentioned	released	option_probability
Clef	imcs21	test	10881694	symptom_037	10881694	0.015136559999999999	18.167802582960576	not_mentioned	0.6826	not_mentioned	correct	ok	not_mentioned	released	option_probability
Clef	imcs21	test	10881694	symptom_038	10881694	0.015136559999999999	18.167802582960576	not_mentioned	0.8625	not_mentioned	correct	ok	not_mentioned	released	option_probability
Clef	imcs21	test	10881694	symptom_039	10881694	0.015136559999999999	18.167802582960576	not_mentioned	0.8166	not_mentioned	correct	ok	not_mentioned	released	option_probability
Clef	imcs21	test	10881694	symptom_040	10881694	0.015136559999999999	18.167802582960576	not_mentioned	0.9637	not_mentioned	correct	ok	not_mentioned	released	option_probability
Clef	imcs21	test	10881694	symptom_041	10881694	0.015136559999999999	18.167802582960576	not_mentioned	0.9195	not_mentioned	correct	ok	not_mentioned	released	option_probability
Clef	imcs21	test	10881694	symptom_042	10881694	0.015136559999999999	18.167802582960576	not_mentioned	0.9022	not_mentioned	correct	ok	not_mentioned	released	option_probability
Clef	imcs21	test	10881694	symptom_043	10881694	0.015136559999999999	18.167802582960576	not_mentioned	0.9267	not_mentioned	correct	ok	not_mentioned	released	option_probability
Clef	imcs21	test	10881694	symptom_044	10881694	0.015136559999999999	18.167802582960576	not_mentioned	0.7932	not_mentioned	correct	ok	not_mentioned	released	option_probability
Clef	imcs21	test	10881694	symptom_045	10881694	0.015136559999999999	18.167802582960576	not_mentioned	0.8185	not_mentioned	correct	ok	not_mentioned	released	option_probability
Clef	imcs21	test	10881694	symptom_046	10881694	0.015136559999999999	18.167802582960576	not_mentioned	0.8217	not_mentioned	correct	ok	not_mentioned	released	option_probability
Clef	imcs21	test	10881694	symptom_047	10881694	0.015136559999999999	18.167802582960576	not_mentioned	0.8864	not_mentioned	correct	ok	not_mentioned	released	option_probability
Clef	imcs21	test	10881694	symptom_048	10881694	0.015136559999999999	18.167802582960576	not_mentioned	0.9328	not_mentioned	correct	ok	not_mentioned	released	option_probability
Clef	imcs21	test	10881694	symptom_049	10881694	0.015136559999999999	18.167802582960576	not_mentioned	0.9368	not_mentioned	correct	ok	not_mentioned	released	option_probability
Clef	imcs21	test	10881694	symptom_050	10881694	0.015136559999999999	18.167802582960576	not_mentioned	0.7919	not_mentioned	correct	ok	not_mentioned	released	option_probability
Clef	imcs21	test	10881694	symptom_051	10881694	0.015136559999999999	18.167802582960576	not_mentioned	0.9288	not_mentioned	correct	ok	not_mentioned	released	option_probability
Clef	imcs21	test	10881694	symptom_052	10881694	0.015136559999999999	18.167802582960576	not_mentioned	0.8836	not_mentioned	correct	ok	not_mentioned	released	option_probability
Clef	imcs21	test	10881694	symptom_053	10881694	0.015136559999999999	18.167802582960576	not_mentioned	0.8444	not_mentioned	correct	ok	not_mentioned	released	option_probability
Clef	imcs21	test	10881694	symptom_054	10881694	0.015136559999999999	18.167802582960576	not_mentioned	0.9188	not_mentioned	correct	ok	not_mentioned	released	option_probability
Clef	imcs21	test	10881694	symptom_055	10881694	0.015136559999999999	18.167802582960576	not_mentioned	0.8219	not_mentioned	correct	ok	not_mentioned	released	option_probability
Clef	imcs21	test	10881694	symptom_056	10881694	0.015136559999999999	18.167802582960576	not_mentioned	0.944	not_mentioned	correct	ok	not_mentioned	released	option_probability
Clef	imcs21	test	10881694	symptom_057	10881694	0.015136559999999999	18.167802582960576	not_mentioned	0.9357	not_mentioned	correct	ok	not_mentioned	released	option_probability
Clef	imcs21	test	10881694	symptom_058	10881694	0.015136559999999999	18.167802582960576	not_mentioned	0.9107	not_mentioned	correct	ok	not_mentioned	released	option_probability
Clef	imcs21	test	10881694	symptom_059	10881694	0.015136559999999999	18.167802582960576	not_mentioned	0.9437	not_mentioned	correct	ok	not_mentioned	released	option_probability
Clef	imcs21	test	10881694	symptom_060	10881694	0.015136559999999999	18.167802582960576	not_mentioned	0.888	not_mentioned	correct	ok	not_mentioned	released	option_probability
Clef	imcs21	test	10881694	symptom_061	10881694	0.015136559999999999	18.167802582960576	not_mentioned	0.8214	not_mentioned	correct	ok	not_mentioned	released	option_probability
Clef	imcs21	test	10881694	symptom_062	10881694	0.015136559999999999	18.167802582960576	not_mentioned	0.9367	not_mentioned	correct	ok	not_mentioned	released	option_probability
Clef	imcs21	test	10881694	symptom_063	10881694	0.015136559999999999	18.167802582960576	not_mentioned	0.5546	not_mentioned	correct	ok	not_mentioned	released	option_probability
Clef	imcs21	test	10881694	symptom_064	10881694	0.015136559999999999	18.167802582960576	not_mentioned	0.67	not_mentioned	correct	ok	not_mentioned	released	option_probability
Clef	imcs21	test	10881694	symptom_065	10881694	0.015136559999999999	18.167802582960576	not_mentioned	0.9399	not_mentioned	correct	ok	not_mentioned	released	option_probability
Clef	imcs21	test	10881694	symptom_066	10881694	0.015136559999999999	18.167802582960576	not_mentioned	0.766	not_mentioned	correct	ok	not_mentioned	released	option_probability
Clef	imcs21	test	10881694	symptom_067	10881694	0.015136559999999999	18.167802582960576	not_mentioned	0.8744	not_mentioned	correct	ok	not_mentioned	released	option_probability
Clef	imcs21	test	10881694	symptom_068	10881694	0.015136559999999999	18.167802582960576	not_mentioned	0.8459	not_mentioned	correct	ok	not_mentioned	released	option_probability
Clef	imcs21	test	10881694	symptom_069	10881694	0.015136559999999999	18.167802582960576	not_mentioned	0.8658	not_mentioned	correct	ok	not_mentioned	released	option_probability
Clef	imcs21	test	10881694	symptom_070	10881694	0.015136559999999999	18.167802582960576	not_mentioned	0.8618	not_mentioned	correct	ok	not_mentioned	released	option_probability
Clef	imcs21	test	10881694	symptom_071	10881694	0.015136559999999999	18.167802582960576	not_mentioned	0.8479	not_mentioned	correct	ok	not_mentioned	released	option_probability
Clef	imcs21	test	10881694	symptom_072	10881694	0.015136559999999999	18.167802582960576	not_mentioned	0.8206	not_mentioned	correct	ok	not_mentioned	released	option_probability
Clef	imcs21	test	10881694	symptom_073	10881694	0.015136559999999999	18.167802582960576	positive	0.9489	positive	correct	ok	positive	released	option_probability
Clef	imcs21	test	10881694	symptom_074	10881694	0.015136559999999999	18.167802582960576	not_mentioned	0.915	not_mentioned	correct	ok	not_mentioned	released	option_probability
Clef	imcs21	test	10881694	symptom_075	10881694	0.015136559999999999	18.167802582960576	not_mentioned	0.8701	not_mentioned	correct	ok	not_mentioned	released	option_probability
Clef	imcs21	test	10881694	symptom_076	10881694	0.015136559999999999	18.167802582960576	not_mentioned	0.8482	not_mentioned	correct	ok	not_mentioned	released	option_probability
Clef	imcs21	test	10881694	symptom_077	10881694	0.015136559999999999	18.167802582960576	not_mentioned	0.9247	not_mentioned	correct	ok	not_mentioned	released	option_probability
Clef	imcs21	test	10881694	symptom_078	10881694	0.015136559999999999	18.167802582960576	not_mentioned	0.9077	not_mentioned	correct	ok	not_mentioned	released	option_probability
Clef	imcs21	test	10881694	symptom_079	10881694	0.015136559999999999	18.167802582960576	not_mentioned	0.734	not_mentioned	correct	ok	not_mentioned	released	option_probability
Clef	imcs21	test	10881694	symptom_080	10881694	0.015136559999999999	18.167802582960576	not_mentioned	0.8686	not_mentioned	correct	ok	not_mentioned	released	option_probability
Clef	imcs21	test	10881694	symptom_081	10881694	0.015136559999999999	18.167802582960576	not_mentioned	0.8355	not_mentioned	correct	ok	not_mentioned	released	option_probability
Clef	imcs21	test	10881694	symptom_082	10881694	0.015136559999999999	18.167802582960576	not_mentioned	0.4785	not_mentioned	correct	ok	not_mentioned	released	option_probability
Clef	imcs21	test	10881694	symptom_083	10881694	0.015136559999999999	18.167802582960576	not_mentioned	0.721	not_mentioned	correct	ok	not_mentioned	released	option_probability
Clef	imcs21	test	10881694	symptom_084	10881694	0.015136559999999999	18.167802582960576	not_mentioned	0.8567	not_mentioned	correct	ok	not_mentioned	released	option_probability
Clef	imcs21	test	10881694	symptom_085	10881694	0.015136559999999999	18.167802582960576	not_mentioned	0.9042	not_mentioned	correct	ok	not_mentioned	released	option_probability
Clef	imcs21	test	10881694	symptom_086	10881694	0.015136559999999999	18.167802582960576	not_mentioned	0.8376	not_mentioned	correct	ok	not_mentioned	released	option_probability
Clef	imcs21	test	10881694	symptom_087	10881694	0.015136559999999999	18.167802582960576	positive	0.8188	not_mentioned	incorrect	ok	not_mentioned	released	option_probability
Clef	imcs21	test	10881694	symptom_088	10881694	0.015136559999999999	18.167802582960576	positive	0.7329	not_mentioned	incorrect	ok	not_mentioned	released	option_probability
Clef	imcs21	test	10881694	symptom_089	10881694	0.015136559999999999	18.167802582960576	not_mentioned	0.8975	not_mentioned	correct	ok	not_mentioned	released	option_probability
Clef	imcs21	test	10881694	symptom_090	10881694	0.015136559999999999	18.167802582960576	not_mentioned	0.7612	not_mentioned	correct	ok	not_mentioned	released	option_probability
Clef	imcs21	test	10881694	symptom_091	10881694	0.015136559999999999	18.167802582960576	not_mentioned	0.8081	not_mentioned	correct	ok	not_mentioned	released	option_probability
Clef	imcs21	test	10881694	symptom_092	10881694	0.015136559999999999	18.167802582960576	not_mentioned	0.6259	not_mentioned	correct	ok	not_mentioned	released	option_probability
Clef	imcs21	test	10881694	symptom_093	10881694	0.015136559999999999	18.167802582960576	uncertain	0.6585	uncertain	correct	ok	uncertain	released	option_probability
Clef	imcs21	test	10881694	symptom_094	10881694	0.015136559999999999	18.167802582960576	not_mentioned	0.8471	not_mentioned	correct	ok	not_mentioned	released	option_probability
Clef	imcs21	test	10881694	symptom_095	10881694	0.015136559999999999	18.167802582960576	not_mentioned	0.9182	not_mentioned	correct	ok	not_mentioned	released	option_probability
Clef	imcs21	test	10881694	symptom_096	10881694	0.015136559999999999	18.167802582960576	not_mentioned	0.8535	not_mentioned	correct	ok	not_mentioned	released	option_probability
Clef	imcs21	test	10881694	symptom_097	10881694	0.015136559999999999	18.167802582960576	not_mentioned	0.7319	not_mentioned	correct	ok	not_mentioned	released	option_probability
Clef	imcs21	test	10881694	symptom_098	10881694	0.015136559999999999	18.167802582960576	not_mentioned	0.7577	not_mentioned	correct	ok	not_mentioned	released	option_probability
Clef	imcs21	test	10881694	symptom_099	10881694	0.015136559999999999	18.167802582960576	not_mentioned	0.7235	not_mentioned	correct	ok	not_mentioned	released	option_probability
Clef	imcs21	test	10881694	symptom_100	10881694	0.015136559999999999	18.167802582960576	not_mentioned	0.8625	not_mentioned	correct	ok	not_mentioned	released	option_probability
Clef	imcs21	test	10881694	symptom_101	10881694	0.015136559999999999	18.167802582960576	not_mentioned	0.9088	not_mentioned	correct	ok	not_mentioned	released	option_probability
Clef	imcs21	test	10881694	symptom_102	10881694	0.015136559999999999	18.167802582960576	not_mentioned	0.8705	not_mentioned	correct	ok	not_mentioned	released	option_probability
Clef	imcs21	test	10881694	symptom_103	10881694	0.015136559999999999	18.167802582960576	not_mentioned	0.861	not_mentioned	correct	ok	not_mentioned	released	option_probability
Clef	imcs21	test	10881694	symptom_104	10881694	0.015136559999999999	18.167802582960576	not_mentioned	0.8314	not_mentioned	correct	ok	not_mentioned	released	option_probability
Clef	imcs21	test	10881694	symptom_105	10881694	0.015136559999999999	18.167802582960576	not_mentioned	0.8948	not_mentioned	correct	ok	not_mentioned	released	option_probability
Clef	imcs21	test	10881694	symptom_106	10881694	0.015136559999999999	18.167802582960576	not_mentioned	0.8195	not_mentioned	correct	ok	not_mentioned	released	option_probability
Clef	imcs21	test	10881694	symptom_107	10881694	0.015136559999999999	18.167802582960576	not_mentioned	0.4091	not_mentioned	correct	ok	not_mentioned	released	option_probability
Clef	imcs21	test	10881694	symptom_108	10881694	0.015136559999999999	18.167802582960576	not_mentioned	0.852	not_mentioned	correct	ok	not_mentioned	released	option_probability
Clef	imcs21	test	10881694	symptom_109	10881694	0.015136559999999999	18.167802582960576	not_mentioned	0.8812	not_mentioned	correct	ok	not_mentioned	released	option_probability
Clef	imcs21	test	10881694	symptom_110	10881694	0.015136559999999999	18.167802582960576	not_mentioned	0.8626	not_mentioned	correct	ok	not_mentioned	released	option_probability
Clef	imcs21	test	10881694	symptom_111	10881694	0.015136559999999999	18.167802582960576	not_mentioned	0.6039	not_mentioned	correct	ok	not_mentioned	released	option_probability
Clef	imcs21	test	10881694	symptom_112	10881694	0.015136559999999999	18.167802582960576	positive	0.6308	not_mentioned	incorrect	ok	not_mentioned	released	option_probability
Clef	imcs21	test	10881694	symptom_113	10881694	0.015136559999999999	18.167802582960576	not_mentioned	0.8688	not_mentioned	correct	ok	not_mentioned	released	option_probability
Clef	imcs21	test	10881694	symptom_114	10881694	0.015136559999999999	18.167802582960576	not_mentioned	0.8514	not_mentioned	correct	ok	not_mentioned	released	option_probability
Clef	imcs21	test	10881694	symptom_115	10881694	0.015136559999999999	18.167802582960576	not_mentioned	0.6714	not_mentioned	correct	ok	not_mentioned	released	option_probability
Clef	imcs21	test	10881694	symptom_116	10881694	0.015136559999999999	18.167802582960576	not_mentioned	0.8115	not_mentioned	correct	ok	not_mentioned	released	option_probability
Clef	imcs21	test	10881694	symptom_117	10881694	0.015136559999999999	18.167802582960576	not_mentioned	0.5876	not_mentioned	correct	ok	not_mentioned	released	option_probability
Clef	imcs21	test	10881694	symptom_118	10881694	0.015136559999999999	18.167802582960576	not_mentioned	0.8123	not_mentioned	correct	ok	not_mentioned	released	option_probability
Clef	imcs21	test	10881694	symptom_119	10881694	0.015136559999999999	18.167802582960576	not_mentioned	0.6324	not_mentioned	correct	ok	not_mentioned	released	option_probability
Clef	imcs21	test	10881694	symptom_120	10881694	0.015136559999999999	18.167802582960576	not_mentioned	0.7622	not_mentioned	correct	ok	not_mentioned	released	option_probability
Clef	imcs21	test	10881694	symptom_121	10881694	0.015136559999999999	18.167802582960576	not_mentioned	0.8163	not_mentioned	correct	ok	not_mentioned	released	option_probability
Clef	imcs21	test	10881694	symptom_122	10881694	0.015136559999999999	18.167802582960576	not_mentioned	0.9082	not_mentioned	correct	ok	not_mentioned	released	option_probability
Clef	imcs21	test	10881694	symptom_123	10881694	0.015136559999999999	18.167802582960576	not_mentioned	0.9126	not_mentioned	correct	ok	not_mentioned	released	option_probability
Clef	imcs21	test	10881694	symptom_124	10881694	0.015136559999999999	18.167802582960576	not_mentioned	0.9132	not_mentioned	correct	ok	not_mentioned	released	option_probability
Clef	imcs21	test	10881694	symptom_125	10881694	0.015136559999999999	18.167802582960576	not_mentioned	0.8871	not_mentioned	correct	ok	not_mentioned	released	option_probability
Clef	imcs21	test	10881694	symptom_126	10881694	0.015136559999999999	18.167802582960576	positive	0.919	not_mentioned	incorrect	ok	not_mentioned	released	option_probability
Clef	imcs21	test	10881694	symptom_127	10881694	0.015136559999999999	18.167802582960576	not_mentioned	0.9445	not_mentioned	correct	ok	not_mentioned	released	option_probability
Clef	imcs21	test	10881694	symptom_128	10881694	0.015136559999999999	18.167802582960576	not_mentioned	0.6447	not_mentioned	correct	ok	not_mentioned	released	option_probability
Clef	imcs21	test	10881694	symptom_129	10881694	0.015136559999999999	18.167802582960576	not_mentioned	0.722	not_mentioned	correct	ok	not_mentioned	released	option_probability
Clef	imcs21	test	10881694	symptom_130	10881694	0.015136559999999999	18.167802582960576	not_mentioned	0.8276	not_mentioned	correct	ok	not_mentioned	released	option_probability
Clef	imcs21	test	10881694	symptom_131	10881694	0.015136559999999999	18.167802582960576	not_mentioned	0.6427	not_mentioned	correct	ok	not_mentioned	released	option_probability
Clef	imcs21	test	10881694	symptom_132	10881694	0.015136559999999999	18.167802582960576	not_mentioned	0.8075	not_mentioned	correct	ok	not_mentioned	released	option_probability
Clef	imcs21	test	10881694	symptom_133	10881694	0.015136559999999999	18.167802582960576	not_mentioned	0.7018	not_mentioned	correct	ok	not_mentioned	released	option_probability
Clef	imcs21	test	10881694	symptom_134	10881694	0.015136559999999999	18.167802582960576	not_mentioned	0.9327	not_mentioned	correct	ok	not_mentioned	released	option_probability
Clef	imcs21	test	10881694	symptom_135	10881694	0.015136559999999999	18.167802582960576	not_mentioned	0.5584	not_mentioned	correct	ok	not_mentioned	released	option_probability
Clef	imcs21	test	10881694	symptom_136	10881694	0.015136559999999999	18.167802582960576	not_mentioned	0.6043000000000001	not_mentioned	correct	ok	not_mentioned	released	option_probability
Clef	imcs21	test	10881694	symptom_137	10881694	0.015136559999999999	18.167802582960576	not_mentioned	0.56	not_mentioned	correct	ok	not_mentioned	released	option_probability
Clef	imcs21	test	10881694	symptom_138	10881694	0.015136559999999999	18.167802582960576	not_mentioned	0.689	not_mentioned	correct	ok	not_mentioned	released	option_probability
Clef	imcs21	test	10881694	symptom_139	10881694	0.015136559999999999	18.167802582960576	not_mentioned	0.8594	not_mentioned	correct	ok	not_mentioned	released	option_probability
Clef	imcs21	test	10881694	symptom_140	10881694	0.015136559999999999	18.167802582960576	not_mentioned	0.8704	not_mentioned	correct	ok	not_mentioned	released	option_probability
Clef	imcs21	test	10881694	symptom_141	10881694	0.015136559999999999	18.167802582960576	not_mentioned	0.7942	not_mentioned	correct	ok	not_mentioned	released	option_probability
Clef	imcs21	test	10881694	symptom_142	10881694	0.015136559999999999	18.167802582960576	not_mentioned	0.7139	not_mentioned	correct	ok	not_mentioned	released	option_probability
Clef	imcs21	test	10881694	symptom_143	10881694	0.015136559999999999	18.167802582960576	not_mentioned	0.8463	not_mentioned	correct	ok	not_mentioned	released	option_probability
Clef	imcs21	test	10881694	symptom_144	10881694	0.015136559999999999	18.167802582960576	not_mentioned	0.6154	not_mentioned	correct	ok	not_mentioned	released	option_probability
Clef	imcs21	test	10881694	symptom_145	10881694	0.015136559999999999	18.167802582960576	not_mentioned	0.89	not_mentioned	correct	ok	not_mentioned	released	option_probability
Clef	imcs21	test	10881694	symptom_146	10881694	0.015136559999999999	18.167802582960576	not_mentioned	0.9025	not_mentioned	correct	ok	not_mentioned	released	option_probability
Clef	imcs21	test	10881694	symptom_147	10881694	0.015136559999999999	18.167802582960576	uncertain	0.6788	not_mentioned	incorrect	ok	not_mentioned	released	option_probability
Clef	imcs21	test	10881694	symptom_148	10881694	0.015136559999999999	18.167802582960576	not_mentioned	0.6291	not_mentioned	correct	ok	not_mentioned	released	option_probability
Clef	imcs21	test	10881694	symptom_149	10881694	0.015136559999999999	18.167802582960576	not_mentioned	0.7829	not_mentioned	correct	ok	not_mentioned	released	option_probability
Clef	imcs21	test	10881694	symptom_150	10881694	0.015136559999999999	18.167802582960576	not_mentioned	0.8485	not_mentioned	correct	ok	not_mentioned	released	option_probability
Clef	imcs21	test	10881694	symptom_151	10881694	0.015136559999999999	18.167802582960576	not_mentioned	0.8595	not_mentioned	correct	ok	not_mentioned	released	option_probability
Clef	imcs21	test	10881694	symptom_152	10881694	0.015136559999999999	18.167802582960576	not_mentioned	0.8133	not_mentioned	correct	ok	not_mentioned	released	option_probability
Clef	imcs21	test	10881694	symptom_153	10881694	0.015136559999999999	18.167802582960576	not_mentioned	0.8193	not_mentioned	correct	ok	not_mentioned	released	option_probability
Clef	imcs21	test	10881694	symptom_154	10881694	0.015136559999999999	18.167802582960576	uncertain	0.6085	not_mentioned	incorrect	ok	not_mentioned	released	option_probability
Clef	imcs21	test	10881694	symptom_155	10881694	0.015136559999999999	18.167802582960576	not_mentioned	0.3694	not_mentioned	correct	ok	not_mentioned	released	option_probability
Clef	imcs21	test	10881694	symptom_156	10881694	0.015136559999999999	18.167802582960576	not_mentioned	0.8803	not_mentioned	correct	ok	not_mentioned	released	option_probability
Clef	imcs21	test	10881694	symptom_157	10881694	0.015136559999999999	18.167802582960576	not_mentioned	0.8289	not_mentioned	correct	ok	not_mentioned	released	option_probability
Clef	imcs21	test	10881694	symptom_158	10881694	0.015136559999999999	18.167802582960576	not_mentioned	0.8056	not_mentioned	correct	ok	not_mentioned	released	option_probability
Clef	imcs21	test	10881694	symptom_159	10881694	0.015136559999999999	18.167802582960576	not_mentioned	0.5899	not_mentioned	correct	ok	not_mentioned	released	option_probability
Clef	imcs21	test	10881694	symptom_160	10881694	0.015136559999999999	18.167802582960576	not_mentioned	0.7508	not_mentioned	correct	ok	not_mentioned	released	option_probability
Clef	imcs21	test	10881694	symptom_161	10881694	0.015136559999999999	18.167802582960576	not_mentioned	0.5924	not_mentioned	correct	ok	not_mentioned	released	option_probability
Clef	imcs21	test	10881694	symptom_162	10881694	0.015136559999999999	18.167802582960576	not_mentioned	0.5758	not_mentioned	correct	ok	not_mentioned	released	option_probability
Clef	imcs21	test	10881694	symptom_163	10881694	0.015136559999999999	18.167802582960576	uncertain	0.7669	not_mentioned	incorrect	ok	not_mentioned	released	option_probability
Clef	imcs21	test	10881694	symptom_164	10881694	0.015136559999999999	18.167802582960576	not_mentioned	0.5304	not_mentioned	correct	ok	not_mentioned	released	option_probability
Clef	imcs21	test	10881694	symptom_165	10881694	0.015136559999999999	18.167802582960576	not_mentioned	0.6618	not_mentioned	correct	ok	not_mentioned	released	option_probability
Clef	imcs21	test	10881694	symptom_166	10881694	0.015136559999999999	18.167802582960576	not_mentioned	0.7483	not_mentioned	correct	ok	not_mentioned	released	option_probability
Clef	imcs21	test	10881694	symptom_167	10881694	0.015136559999999999	18.167802582960576	not_mentioned	0.8684	not_mentioned	correct	ok	not_mentioned	released	option_probability
Clef	imcs21	test	10881694	symptom_168	10881694	0.015136559999999999	18.167802582960576	not_mentioned	0.8592	not_mentioned	correct	ok	not_mentioned	released	option_probability
Clef	imcs21	test	10881694	symptom_169	10881694	0.015136559999999999	18.167802582960576	not_mentioned	0.7439	not_mentioned	correct	ok	not_mentioned	released	option_probability
Clef	imcs21	test	10881694	symptom_170	10881694	0.015136559999999999	18.167802582960576	not_mentioned	0.8417	not_mentioned	correct	ok	not_mentioned	released	option_probability
Clef	imcs21	test	10881694	symptom_171	10881694	0.015136559999999999	18.167802582960576	not_mentioned	0.4929	not_mentioned	correct	ok	not_mentioned	released	option_probability
Clef	imcs21	test	10881694	symptom_172	10881694	0.015136559999999999	18.167802582960576	not_mentioned	0.754	not_mentioned	correct	ok	not_mentioned	released	option_probability
Clef	imcs21	test	10881694	symptom_173	10881694	0.015136559999999999	18.167802582960576	not_mentioned	0.5985	not_mentioned	correct	ok	not_mentioned	released	option_probability
Clef	imcs21	test	10881694	symptom_174	10881694	0.015136559999999999	18.167802582960576	not_mentioned	0.7682	not_mentioned	correct	ok	not_mentioned	released	option_probability
Clef	imcs21	test	10881694	symptom_175	10881694	0.015136559999999999	18.167802582960576	not_mentioned	0.7168	not_mentioned	correct	ok	not_mentioned	released	option_probability
Clef	imcs21	test	10881694	symptom_176	10881694	0.015136559999999999	18.167802582960576	not_mentioned	0.6593	not_mentioned	correct	ok	not_mentioned	released	option_probability
Clef	imcs21	test	10881694	symptom_177	10881694	0.015136559999999999	18.167802582960576	not_mentioned	0.8099	not_mentioned	correct	ok	not_mentioned	released	option_probability
Clef	imcs21	test	10881694	symptom_178	10881694	0.015136559999999999	18.167802582960576	not_mentioned	0.779	not_mentioned	correct	ok	not_mentioned	released	option_probability
Clef	imcs21	test	10881694	symptom_179	10881694	0.015136559999999999	18.167802582960576	not_mentioned	0.8428	not_mentioned	correct	ok	not_mentioned	released	option_probability
Clef	imcs21	test	10881694	symptom_180	10881694	0.015136559999999999	18.167802582960576	not_mentioned	0.8157	not_mentioned	correct	ok	not_mentioned	released	option_probability
Clef	imcs21	test	10881694	symptom_181	10881694	0.015136559999999999	18.167802582960576	not_mentioned	0.8273	not_mentioned	correct	ok	not_mentioned	released	option_probability
Clef	imcs21	test	10881694	symptom_182	10881694	0.015136559999999999	18.167802582960576	not_mentioned	0.5795	not_mentioned	correct	ok	not_mentioned	released	option_probability
Clef	imcs21	test	10881694	symptom_183	10881694	0.015136559999999999	18.167802582960576	not_mentioned	0.8289	not_mentioned	correct	ok	not_mentioned	released	option_probability
Clef	imcs21	test	10881694	symptom_184	10881694	0.015136559999999999	18.167802582960576	not_mentioned	0.8464	not_mentioned	correct	ok	not_mentioned	released	option_probability
Clef	imcs21	test	10881694	symptom_185	10881694	0.015136559999999999	18.167802582960576	not_mentioned	0.7433	not_mentioned	correct	ok	not_mentioned	released	option_probability
Clef	imcs21	test	10881694	symptom_186	10881694	0.015136559999999999	18.167802582960576	not_mentioned	0.8442	not_mentioned	correct	ok	not_mentioned	released	option_probability
Clef	imcs21	test	10881694	symptom_187	10881694	0.015136559999999999	18.167802582960576	not_mentioned	0.813	not_mentioned	correct	ok	not_mentioned	released	option_probability
Clef	imcs21	test	10881694	symptom_188	10881694	0.015136559999999999	18.167802582960576	not_mentioned	0.7843	not_mentioned	correct	ok	not_mentioned	released	option_probability
Clef	imcs21	test	10881694	symptom_189	10881694	0.015136559999999999	18.167802582960576	not_mentioned	0.4728	not_mentioned	correct	ok	not_mentioned	released	option_probability
Clef	imcs21	test	10881694	symptom_190	10881694	0.015136559999999999	18.167802582960576	not_mentioned	0.7243	not_mentioned	correct	ok	not_mentioned	released	option_probability
Clef	imcs21	test	10881694	symptom_191	10881694	0.015136559999999999	18.167802582960576	not_mentioned	0.825	not_mentioned	correct	ok	not_mentioned	released	option_probability
Clef	imcs21	test	10881694	symptom_192	10881694	0.015136559999999999	18.167802582960576	not_mentioned	0.6137	not_mentioned	correct	ok	not_mentioned	released	option_probability
Clef	imcs21	test	10881694	symptom_193	10881694	0.015136559999999999	18.167802582960576	not_mentioned	0.5482	not_mentioned	correct	ok	not_mentioned	released	option_probability
Clef	imcs21	test	10881694	symptom_194	10881694	0.015136559999999999	18.167802582960576	not_mentioned	0.6928	not_mentioned	correct	ok	not_mentioned	released	option_probability
Clef	imcs21	test	10881694	symptom_195	10881694	0.015136559999999999	18.167802582960576	not_mentioned	0.8097	not_mentioned	correct	ok	not_mentioned	released	option_probability
Clef	imcs21	test	10881694	symptom_196	10881694	0.015136559999999999	18.167802582960576	not_mentioned	0.8799	not_mentioned	correct	ok	not_mentioned	released	option_probability
Clef	imcs21	test	10881694	symptom_197	10881694	0.015136559999999999	18.167802582960576	not_mentioned	0.9496	not_mentioned	correct	ok	not_mentioned	released	option_probability
Clef	imcs21	test	10881694	symptom_198	10881694	0.015136559999999999	18.167802582960576	not_mentioned	0.9074	not_mentioned	correct	ok	not_mentioned	released	option_probability
Clef	imcs21	test	10881694	symptom_199	10881694	0.015136559999999999	18.167802582960576	not_mentioned	0.8042	not_mentioned	correct	ok	not_mentioned	released	option_probability
Clef	imcs21	test	10881694	symptom_200	10881694	0.015136559999999999	18.167802582960576	not_mentioned	0.8363	not_mentioned	correct	ok	not_mentioned	released	option_probability
Clef	imcs21	test	10881694	symptom_201	10881694	0.015136559999999999	18.167802582960576	not_mentioned	0.764	not_mentioned	correct	ok	not_mentioned	released	option_probability
Clef	imcs21	test	10881694	symptom_202	10881694	0.015136559999999999	18.167802582960576	not_mentioned	0.8816	not_mentioned	correct	ok	not_mentioned	released	option_probability
Clef	imcs21	test	10881694	symptom_203	10881694	0.015136559999999999	18.167802582960576	not_mentioned	0.8989	not_mentioned	correct	ok	not_mentioned	released	option_probability
Clef	imcs21	test	10881694	symptom_204	10881694	0.015136559999999999	18.167802582960576	not_mentioned	0.8292	not_mentioned	correct	ok	not_mentioned	released	option_probability
Clef	imcs21	test	10881694	symptom_205	10881694	0.015136559999999999	18.167802582960576	not_mentioned	0.8571	not_mentioned	correct	ok	not_mentioned	released	option_probability
Clef	imcs21	test	10881694	symptom_206	10881694	0.015136559999999999	18.167802582960576	not_mentioned	0.8373	not_mentioned	correct	ok	not_mentioned	released	option_probability
Clef	imcs21	test	10881694	symptom_207	10881694	0.015136559999999999	18.167802582960576	not_mentioned	0.8336	not_mentioned	correct	ok	not_mentioned	released	option_probability
Clef	imcs21	test	10881694	symptom_208	10881694	0.015136559999999999	18.167802582960576	not_mentioned	0.8827	not_mentioned	correct	ok	not_mentioned	released	option_probability
Clef	imcs21	test	10881694	symptom_209	10881694	0.015136559999999999	18.167802582960576	not_mentioned	0.8974	not_mentioned	correct	ok	not_mentioned	released	option_probability
Clef	imcs21	test	10881694	symptom_210	10881694	0.015136559999999999	18.167802582960576	not_mentioned	0.8945	not_mentioned	correct	ok	not_mentioned	released	option_probability
Clef	imcs21	test	10881694	symptom_211	10881694	0.015136559999999999	18.167802582960576	not_mentioned	0.8774	not_mentioned	correct	ok	not_mentioned	released	option_probability
Clef	imcs21	test	10881694	symptom_212	10881694	0.015136559999999999	18.167802582960576	not_mentioned	0.7491	not_mentioned	correct	ok	not_mentioned	released	option_probability
Clef	imcs21	test	10881694	symptom_213	10881694	0.015136559999999999	18.167802582960576	not_mentioned	0.9237	not_mentioned	correct	ok	not_mentioned	released	option_probability
Clef	imcs21	test	10881694	symptom_214	10881694	0.015136559999999999	18.167802582960576	uncertain	0.7961	not_mentioned	incorrect	ok	not_mentioned	released	option_probability
Clef	imcs21	test	10881694	symptom_215	10881694	0.015136559999999999	18.167802582960576	positive	0.6683	not_mentioned	incorrect	ok	not_mentioned	released	option_probability
Clef	imcs21	test	10881694	symptom_216	10881694	0.015136559999999999	18.167802582960576	not_mentioned	0.8717	not_mentioned	correct	ok	not_mentioned	released	option_probability
Clef	imcs21	test	10881694	symptom_217	10881694	0.015136559999999999	18.167802582960576	not_mentioned	0.7893	not_mentioned	correct	ok	not_mentioned	released	option_probability
Clef	imcs21	test	10881694	symptom_218	10881694	0.015136559999999999	18.167802582960576	not_mentioned	0.9123	not_mentioned	correct	ok	not_mentioned	released	option_probability
Clef	imcs21	test	10881694	symptom_219	10881694	0.015136559999999999	18.167802582960576	not_mentioned	0.8864	not_mentioned	correct	ok	not_mentioned	released	option_probability
Clef	imcs21	test	10881694	symptom_220	10881694	0.015136559999999999	18.167802582960576	not_mentioned	0.8835	not_mentioned	correct	ok	not_mentioned	released	option_probability
Clef	imcs21	test	10881694	symptom_221	10881694	0.015136559999999999	18.167802582960576	not_mentioned	0.9353	not_mentioned	correct	ok	not_mentioned	released	option_probability
Clef	imcs21	test	10881694	symptom_222	10881694	0.015136559999999999	18.167802582960576	not_mentioned	0.6729	not_mentioned	correct	ok	not_mentioned	released	option_probability
Clef	imcs21	test	10881694	symptom_223	10881694	0.015136559999999999	18.167802582960576	not_mentioned	0.751	not_mentioned	correct	ok	not_mentioned	released	option_probability
Clef	imcs21	test	10881694	symptom_224	10881694	0.015136559999999999	18.167802582960576	not_mentioned	0.8075	not_mentioned	correct	ok	not_mentioned	released	option_probability
Clef	imcs21	test	10881694	symptom_225	10881694	0.015136559999999999	18.167802582960576	not_mentioned	0.5717	not_mentioned	correct	ok	not_mentioned	released	option_probability
Clef	imcs21	test	10881694	symptom_226	10881694	0.015136559999999999	18.167802582960576	not_mentioned	0.8315	not_mentioned	correct	ok	not_mentioned	released	option_probability
Clef	imcs21	test	10881694	symptom_227	10881694	0.015136559999999999	18.167802582960576	not_mentioned	0.877	not_mentioned	correct	ok	not_mentioned	released	option_probability
Clef	imcs21	test	10881694	symptom_228	10881694	0.015136559999999999	18.167802582960576	not_mentioned	0.6303	not_mentioned	correct	ok	not_mentioned	released	option_probability
Clef	imcs21	test	10881694	symptom_229	10881694	0.015136559999999999	18.167802582960576	not_mentioned	0.8512	not_mentioned	correct	ok	not_mentioned	released	option_probability
Clef	imcs21	test	10881694	symptom_230	10881694	0.015136559999999999	18.167802582960576	not_mentioned	0.8806	not_mentioned	correct	ok	not_mentioned	released	option_probability
Clef	imcs21	test	10881694	symptom_231	10881694	0.015136559999999999	18.167802582960576	not_mentioned	0.7516	not_mentioned	correct	ok	not_mentioned	released	option_probability
Clef	imcs21	test	10881694	symptom_232	10881694	0.015136559999999999	18.167802582960576	not_mentioned	0.7069	not_mentioned	correct	ok	not_mentioned	released	option_probability
Clef	imcs21	test	10881694	symptom_233	10881694	0.015136559999999999	18.167802582960576	not_mentioned	0.8874	not_mentioned	correct	ok	not_mentioned	released	option_probability
Clef	imcs21	test	10881694	symptom_234	10881694	0.015136559999999999	18.167802582960576	not_mentioned	0.8327	not_mentioned	correct	ok	not_mentioned	released	option_probability
Clef	imcs21	test	10881694	symptom_235	10881694	0.015136559999999999	18.167802582960576	not_mentioned	0.7423	not_mentioned	correct	ok	not_mentioned	released	option_probability
Clef	imcs21	test	10881694	symptom_236	10881694	0.015136559999999999	18.167802582960576	not_mentioned	0.8374	not_mentioned	correct	ok	not_mentioned	released	option_probability
Clef	imcs21	test	10881694	symptom_237	10881694	0.015136559999999999	18.167802582960576	not_mentioned	0.8439	not_mentioned	correct	ok	not_mentioned	released	option_probability
Clef	imcs21	test	10881694	symptom_238	10881694	0.015136559999999999	18.167802582960576	not_mentioned	0.5362	not_mentioned	correct	ok	not_mentioned	released	option_probability
Clef	imcs21	test	10881694	symptom_239	10881694	0.015136559999999999	18.167802582960576	not_mentioned	0.7758	not_mentioned	correct	ok	not_mentioned	released	option_probability
Clef	imcs21	test	10881694	symptom_240	10881694	0.015136559999999999	18.167802582960576	not_mentioned	0.6458	not_mentioned	correct	ok	not_mentioned	released	option_probability
Clef	imcs21	test	10881694	symptom_241	10881694	0.015136559999999999	18.167802582960576	not_mentioned	0.716	not_mentioned	correct	ok	not_mentioned	released	option_probability
Clef	imcs21	test	10881694	symptom_242	10881694	0.015136559999999999	18.167802582960576	not_mentioned	0.9139	not_mentioned	correct	ok	not_mentioned	released	option_probability
Clef	imcs21	test	10881694	symptom_243	10881694	0.015136559999999999	18.167802582960576	not_mentioned	0.8315	not_mentioned	correct	ok	not_mentioned	released	option_probability
Clef	imcs21	test	10881694	symptom_244	10881694	0.015136559999999999	18.167802582960576	not_mentioned	0.917	not_mentioned	correct	ok	not_mentioned	released	option_probability
Clef	imcs21	test	10881694	symptom_245	10881694	0.015136559999999999	18.167802582960576	not_mentioned	0.7859	not_mentioned	correct	ok	not_mentioned	released	option_probability
Clef	imcs21	test	10881694	symptom_246	10881694	0.015136559999999999	18.167802582960576	not_mentioned	0.8826	not_mentioned	correct	ok	not_mentioned	released	option_probability
Clef	imcs21	test	10881694	symptom_247	10881694	0.015136559999999999	18.167802582960576	not_mentioned	0.723	not_mentioned	correct	ok	not_mentioned	released	option_probability
Clef	imcs21	test	10881694	symptom_248	10881694	0.015136559999999999	18.167802582960576	not_mentioned	0.6798	not_mentioned	correct	ok	not_mentioned	released	option_probability
Clef	imcs21	test	10881694	symptom_249	10881694	0.015136559999999999	18.167802582960576	not_mentioned	0.8746	not_mentioned	correct	ok	not_mentioned	released	option_probability
Clef	imcs21	test	10881694	symptom_250	10881694	0.015136559999999999	18.167802582960576	not_mentioned	0.7693	not_mentioned	correct	ok	not_mentioned	released	option_probability
Clef	imcs21	test	10881694	symptom_251	10881694	0.015136559999999999	18.167802582960576	not_mentioned	0.8544	not_mentioned	correct	ok	not_mentioned	released	option_probability
Clef	imcs21	test	10881694	symptom_252	10881694	0.015136559999999999	18.167802582960576	not_mentioned	0.8654	not_mentioned	correct	ok	not_mentioned	released	option_probability
Clef	imcs21	test	10881694	symptom_253	10881694	0.015136559999999999	18.167802582960576	not_mentioned	0.8476	not_mentioned	correct	ok	not_mentioned	released	option_probability
Clef	imcs21	test	10881694	symptom_254	10881694	0.015136559999999999	18.167802582960576	not_mentioned	0.8826	not_mentioned	correct	ok	not_mentioned	released	option_probability
Clef	imcs21	test	10881694	symptom_255	10881694	0.015136559999999999	18.167802582960576	not_mentioned	0.8567	not_mentioned	correct	ok	not_mentioned	released	option_probability
Clef	imcs21	test	10881694	symptom_256	10881694	0.015136559999999999	18.167802582960576	not_mentioned	0.7584	not_mentioned	correct	ok	not_mentioned	released	option_probability
Clef	imcs21	test	10881694	symptom_257	10881694	0.015136559999999999	18.167802582960576	not_mentioned	0.9446	not_mentioned	correct	ok	not_mentioned	released	option_probability
Clef	imcs21	test	10881694	symptom_258	10881694	0.015136559999999999	18.167802582960576	not_mentioned	0.9179	not_mentioned	correct	ok	not_mentioned	released	option_probability
Clef	imcs21	test	10881694	symptom_259	10881694	0.015136559999999999	18.167802582960576	not_mentioned	0.9217	not_mentioned	correct	ok	not_mentioned	released	option_probability
Clef	imcs21	test	10881694	symptom_260	10881694	0.015136559999999999	18.167802582960576	not_mentioned	0.7878	not_mentioned	correct	ok	not_mentioned	released	option_probability
Clef	imcs21	test	10881694	symptom_261	10881694	0.015136559999999999	18.167802582960576	not_mentioned	0.7424	not_mentioned	correct	ok	not_mentioned	released	option_probability
Clef	imcs21	test	10881694	symptom_262	10881694	0.015136559999999999	18.167802582960576	not_mentioned	0.886	not_mentioned	correct	ok	not_mentioned	released	option_probability
Clef	imcs21	test	10881694	symptom_263	10881694	0.015136559999999999	18.167802582960576	not_mentioned	0.9328	not_mentioned	correct	ok	not_mentioned	released	option_probability
Clef	imcs21	test	10881694	symptom_264	10881694	0.015136559999999999	18.167802582960576	not_mentioned	0.8777	not_mentioned	correct	ok	not_mentioned	released	option_probability
Clef	imcs21	test	10881694	symptom_265	10881694	0.015136559999999999	18.167802582960576	not_mentioned	0.7318	not_mentioned	correct	ok	not_mentioned	released	option_probability
Clef	imcs21	test	10881694	symptom_266	10881694	0.015136559999999999	18.167802582960576	not_mentioned	0.932	not_mentioned	correct	ok	not_mentioned	released	option_probability
Clef	imcs21	test	10881694	symptom_267	10881694	0.015136559999999999	18.167802582960576	not_mentioned	0.7002	not_mentioned	correct	ok	not_mentioned	released	option_probability
Clef	imcs21	test	10881694	symptom_268	10881694	0.015136559999999999	18.167802582960576	not_mentioned	0.8607	not_mentioned	correct	ok	not_mentioned	released	option_probability
Clef	imcs21	test	10881694	symptom_269	10881694	0.015136559999999999	18.167802582960576	not_mentioned	0.7926	not_mentioned	correct	ok	not_mentioned	released	option_probability
Clef	imcs21	test	10881694	symptom_270	10881694	0.015136559999999999	18.167802582960576	not_mentioned	0.608	not_mentioned	correct	ok	not_mentioned	released	option_probability
Clef	imcs21	test	10881694	symptom_271	10881694	0.015136559999999999	18.167802582960576	not_mentioned	0.8757	not_mentioned	correct	ok	not_mentioned	released	option_probability
Clef	imcs21	test	10881694	symptom_272	10881694	0.015136559999999999	18.167802582960576	not_mentioned	0.9193	not_mentioned	correct	ok	not_mentioned	released	option_probability
Clef	imcs21	test	10881694	symptom_273	10881694	0.015136559999999999	18.167802582960576	not_mentioned	0.9159	not_mentioned	correct	ok	not_mentioned	released	option_probability
Clef	imcs21	test	10881694	symptom_274	10881694	0.015136559999999999	18.167802582960576	not_mentioned	0.863	not_mentioned	correct	ok	not_mentioned	released	option_probability
Clef	imcs21	test	10881694	symptom_275	10881694	0.015136559999999999	18.167802582960576	not_mentioned	0.8563	not_mentioned	correct	ok	not_mentioned	released	option_probability
Clef	imcs21	test	10881694	symptom_276	10881694	0.015136559999999999	18.167802582960576	not_mentioned	0.9075	not_mentioned	correct	ok	not_mentioned	released	option_probability
Clef	imcs21	test	10881694	symptom_277	10881694	0.015136559999999999	18.167802582960576	not_mentioned	0.8666	not_mentioned	correct	ok	not_mentioned	released	option_probability
Clef	imcs21	test	10881694	symptom_278	10881694	0.015136559999999999	18.167802582960576	not_mentioned	0.8733	not_mentioned	correct	ok	not_mentioned	released	option_probability
Clef	imcs21	test	10881694	symptom_279	10881694	0.015136559999999999	18.167802582960576	not_mentioned	0.783	not_mentioned	correct	ok	not_mentioned	released	option_probability
Clef	imcs21	test	10881694	symptom_280	10881694	0.015136559999999999	18.167802582960576	not_mentioned	0.8727	not_mentioned	correct	ok	not_mentioned	released	option_probability
Clef	imcs21	test	10881694	symptom_281	10881694	0.015136559999999999	18.167802582960576	not_mentioned	0.8656	not_mentioned	correct	ok	not_mentioned	released	option_probability
Clef	imcs21	test	10881694	symptom_282	10881694	0.015136559999999999	18.167802582960576	not_mentioned	0.8799	not_mentioned	correct	ok	not_mentioned	released	option_probability
Clef	imcs21	test	10881694	symptom_283	10881694	0.015136559999999999	18.167802582960576	not_mentioned	0.6731	not_mentioned	correct	ok	not_mentioned	released	option_probability
Clef	imcs21	test	10881694	symptom_284	10881694	0.015136559999999999	18.167802582960576	not_mentioned	0.8111	not_mentioned	correct	ok	not_mentioned	released	option_probability
Clef	imcs21	test	10881694	symptom_285	10881694	0.015136559999999999	18.167802582960576	not_mentioned	0.9104	not_mentioned	correct	ok	not_mentioned	released	option_probability
Clef	imcs21	test	10881694	symptom_286	10881694	0.015136559999999999	18.167802582960576	not_mentioned	0.9544	not_mentioned	correct	ok	not_mentioned	released	option_probability
Clef	imcs21	test	10881694	symptom_287	10881694	0.015136559999999999	18.167802582960576	not_mentioned	0.8309	not_mentioned	correct	ok	not_mentioned	released	option_probability
Clef	imcs21	test	10881694	symptom_288	10881694	0.015136559999999999	18.167802582960576	not_mentioned	0.9115	not_mentioned	correct	ok	not_mentioned	released	option_probability
Clef	imcs21	test	10881694	symptom_289	10881694	0.015136559999999999	18.167802582960576	not_mentioned	0.9667	not_mentioned	correct	ok	not_mentioned	released	option_probability
Clef	imcs21	test	10881694	symptom_290	10881694	0.015136559999999999	18.167802582960576	not_mentioned	0.7575	not_mentioned	correct	ok	not_mentioned	released	option_probability
Clef	imcs21	test	10881694	symptom_291	10881694	0.015136559999999999	18.167802582960576	not_mentioned	0.7854	not_mentioned	correct	ok	not_mentioned	released	option_probability
Clef	imcs21	test	10881694	symptom_292	10881694	0.015136559999999999	18.167802582960576	not_mentioned	0.8796	not_mentioned	correct	ok	not_mentioned	released	option_probability
Clef	imcs21	test	10881694	symptom_293	10881694	0.015136559999999999	18.167802582960576	not_mentioned	0.7248	not_mentioned	correct	ok	not_mentioned	released	option_probability
Clef	imcs21	test	10881694	symptom_294	10881694	0.015136559999999999	18.167802582960576	not_mentioned	0.7913	not_mentioned	correct	ok	not_mentioned	released	option_probability
Clef	imcs21	test	10881694	symptom_295	10881694	0.015136559999999999	18.167802582960576	not_mentioned	0.9641	not_mentioned	correct	ok	not_mentioned	released	option_probability
Clef	imcs21	test	10881694	symptom_296	10881694	0.015136559999999999	18.167802582960576	not_mentioned	0.8276	not_mentioned	correct	ok	not_mentioned	released	option_probability
Clef	imcs21	test	10881694	symptom_297	10881694	0.015136559999999999	18.167802582960576	not_mentioned	0.7873	not_mentioned	correct	ok	not_mentioned	released	option_probability
Clef	imcs21	test	10881694	symptom_298	10881694	0.015136559999999999	18.167802582960576	not_mentioned	0.9161	not_mentioned	correct	ok	not_mentioned	released	option_probability
Clef	imcs21	test	10881694	symptom_299	10881694	0.015136559999999999	18.167802582960576	not_mentioned	0.6732	not_mentioned	correct	ok	not_mentioned	released	option_probability
Clef	imcs21	test	10881694	symptom_300	10881694	0.015136559999999999	18.167802582960576	not_mentioned	0.9	not_mentioned	correct	ok	not_mentioned	released	option_probability
Clef	imcs21	test	10881694	symptom_301	10881694	0.015136559999999999	18.167802582960576	not_mentioned	0.9692	not_mentioned	correct	ok	not_mentioned	released	option_probability
Clef	imcs21	test	10881694	symptom_302	10881694	0.015136559999999999	18.167802582960576	not_mentioned	0.9057	not_mentioned	correct	ok	not_mentioned	released	option_probability
Clef	imcs21	test	10881694	symptom_303	10881694	0.015136559999999999	18.167802582960576	not_mentioned	0.8852	not_mentioned	correct	ok	not_mentioned	released	option_probability
Clef	imcs21	test	10881694	symptom_304	10881694	0.015136559999999999	18.167802582960576	not_mentioned	0.9236	not_mentioned	correct	ok	not_mentioned	released	option_probability
Clef	imcs21	test	10881694	symptom_305	10881694	0.015136559999999999	18.167802582960576	not_mentioned	0.8875	not_mentioned	correct	ok	not_mentioned	released	option_probability
Clef	imcs21	test	10881694	symptom_306	10881694	0.015136559999999999	18.167802582960576	not_mentioned	0.785	not_mentioned	correct	ok	not_mentioned	released	option_probability
Clef	imcs21	test	10881694	symptom_307	10881694	0.015136559999999999	18.167802582960576	not_mentioned	0.8733	not_mentioned	correct	ok	not_mentioned	released	option_probability
Clef	imcs21	test	10881694	symptom_308	10881694	0.015136559999999999	18.167802582960576	not_mentioned	0.8762	not_mentioned	correct	ok	not_mentioned	released	option_probability
Clef	imcs21	test	10881694	symptom_309	10881694	0.015136559999999999	18.167802582960576	not_mentioned	0.8846	not_mentioned	correct	ok	not_mentioned	released	option_probability
Clef	imcs21	test	10881694	symptom_310	10881694	0.015136559999999999	18.167802582960576	not_mentioned	0.8105	not_mentioned	correct	ok	not_mentioned	released	option_probability
Clef	imcs21	test	10881694	symptom_311	10881694	0.015136559999999999	18.167802582960576	not_mentioned	0.8216	not_mentioned	correct	ok	not_mentioned	released	option_probability
Clef	imcs21	test	10881694	symptom_312	10881694	0.015136559999999999	18.167802582960576	not_mentioned	0.8008	not_mentioned	correct	ok	not_mentioned	released	option_probability
Clef	imcs21	test	10881694	symptom_313	10881694	0.015136559999999999	18.167802582960576	not_mentioned	0.7757000000000001	not_mentioned	correct	ok	not_mentioned	released	option_probability
Clef	imcs21	test	10881694	symptom_314	10881694	0.015136559999999999	18.167802582960576	not_mentioned	0.8529	not_mentioned	correct	ok	not_mentioned	released	option_probability
Clef	imcs21	test	10881694	symptom_315	10881694	0.015136559999999999	18.167802582960576	not_mentioned	0.7731	not_mentioned	correct	ok	not_mentioned	released	option_probability
Clef	imcs21	test	10881694	symptom_316	10881694	0.015136559999999999	18.167802582960576	not_mentioned	0.634	not_mentioned	correct	ok	not_mentioned	released	option_probability
Clef	imcs21	test	10881694	symptom_317	10881694	0.015136559999999999	18.167802582960576	not_mentioned	0.7081	not_mentioned	correct	ok	not_mentioned	released	option_probability
Clef	imcs21	test	10881694	symptom_318	10881694	0.015136559999999999	18.167802582960576	not_mentioned	0.9289	not_mentioned	correct	ok	not_mentioned	released	option_probability
Clef	imcs21	test	10881694	symptom_319	10881694	0.015136559999999999	18.167802582960576	not_mentioned	0.6569	not_mentioned	correct	ok	not_mentioned	released	option_probability
Clef	imcs21	test	10881694	symptom_320	10881694	0.015136559999999999	18.167802582960576	not_mentioned	0.7244	not_mentioned	correct	ok	not_mentioned	released	option_probability
Clef	imcs21	test	10881694	symptom_321	10881694	0.015136559999999999	18.167802582960576	not_mentioned	0.9326	not_mentioned	correct	ok	not_mentioned	released	option_probability
Clef	imcs21	test	10881694	symptom_322	10881694	0.015136559999999999	18.167802582960576	not_mentioned	0.9176	not_mentioned	correct	ok	not_mentioned	released	option_probability
Clef	imcs21	test	10881694	symptom_323	10881694	0.015136559999999999	18.167802582960576	not_mentioned	0.9159	not_mentioned	correct	ok	not_mentioned	released	option_probability
Clef	imcs21	test	10881694	symptom_324	10881694	0.015136559999999999	18.167802582960576	not_mentioned	0.9027	not_mentioned	correct	ok	not_mentioned	released	option_probability
Clef	imcs21	test	10881694	symptom_325	10881694	0.015136559999999999	18.167802582960576	not_mentioned	0.894	not_mentioned	correct	ok	not_mentioned	released	option_probability
Clef	imcs21	test	10881694	symptom_326	10881694	0.015136559999999999	18.167802582960576	not_mentioned	0.7293	not_mentioned	correct	ok	not_mentioned	released	option_probability
Clef	imcs21	test	10881694	symptom_327	10881694	0.015136559999999999	18.167802582960576	not_mentioned	0.894	not_mentioned	correct	ok	not_mentioned	released	option_probability
Clef	imcs21	test	10881694	symptom_328	10881694	0.015136559999999999	18.167802582960576	not_mentioned	0.8531	not_mentioned	correct	ok	not_mentioned	released	option_probability
Clef	imcs21	test	10881694	symptom_329	10881694	0.015136559999999999	18.167802582960576	not_mentioned	0.9209	not_mentioned	correct	ok	not_mentioned	released	option_probability
Clef	imcs21	test	10881694	symptom_330	10881694	0.015136559999999999	18.167802582960576	not_mentioned	0.8087	not_mentioned	correct	ok	not_mentioned	released	option_probability
Clef	imcs21	test	10882444	symptom_000	10882444	0.01513224	17.563778458861634	not_mentioned	0.6194000000000001	not_mentioned	correct	ok	not_mentioned	released	option_probability
Clef	imcs21	test	10882444	symptom_001	10882444	0.01513224	17.563778458861634	not_mentioned	0.918	not_mentioned	correct	ok	not_mentioned	released	option_probability
Clef	imcs21	test	10882444	symptom_002	10882444	0.01513224	17.563778458861634	not_mentioned	0.9022	not_mentioned	correct	ok	not_mentioned	released	option_probability
Clef	imcs21	test	10882444	symptom_003	10882444	0.01513224	17.563778458861634	not_mentioned	0.8625	not_mentioned	correct	ok	not_mentioned	released	option_probability
Clef	imcs21	test	10882444	symptom_004	10882444	0.01513224	17.563778458861634	negative	0.7414	uncertain	incorrect	ok	uncertain	released	option_probability
Clef	imcs21	test	10882444	symptom_005	10882444	0.01513224	17.563778458861634	not_mentioned	0.9027	not_mentioned	correct	ok	not_mentioned	released	option_probability
Clef	imcs21	test	10882444	symptom_006	10882444	0.01513224	17.563778458861634	uncertain	0.3222	uncertain	correct	ok	uncertain	released	option_probability
Clef	imcs21	test	10882444	symptom_007	10882444	0.01513224	17.563778458861634	not_mentioned	0.913	not_mentioned	correct	ok	not_mentioned	released	option_probability
Clef	imcs21	test	10882444	symptom_008	10882444	0.01513224	17.563778458861634	negative	0.611	positive	incorrect	ok	positive	released	option_probability
Clef	imcs21	test	10882444	symptom_009	10882444	0.01513224	17.563778458861634	not_mentioned	0.9226	not_mentioned	correct	ok	not_mentioned	released	option_probability
Clef	imcs21	test	10882444	symptom_010	10882444	0.01513224	17.563778458861634	positive	0.8997	uncertain	incorrect	ok	uncertain	released	option_probability
Clef	imcs21	test	10882444	symptom_011	10882444	0.01513224	17.563778458861634	not_mentioned	0.6505	not_mentioned	correct	ok	not_mentioned	released	option_probability
Clef	imcs21	test	10882444	symptom_012	10882444	0.01513224	17.563778458861634	not_mentioned	0.9364	not_mentioned	correct	ok	not_mentioned	released	option_probability
Clef	imcs21	test	10882444	symptom_013	10882444	0.01513224	17.563778458861634	not_mentioned	0.9107	not_mentioned	correct	ok	not_mentioned	released	option_probability
Clef	imcs21	test	10882444	symptom_014	10882444	0.01513224	17.563778458861634	not_mentioned	0.7989	not_mentioned	correct	ok	not_mentioned	released	option_probability
Clef	imcs21	test	10882444	symptom_015	10882444	0.01513224	17.563778458861634	not_mentioned	0.9392	not_mentioned	correct	ok	not_mentioned	released	option_probability
Clef	imcs21	test	10882444	symptom_016	10882444	0.01513224	17.563778458861634	not_mentioned	0.8583	not_mentioned	correct	ok	not_mentioned	released	option_probability
Clef	imcs21	test	10882444	symptom_017	10882444	0.01513224	17.563778458861634	not_mentioned	0.8783	not_mentioned	correct	ok	not_mentioned	released	option_probability
Clef	imcs21	test	10882444	symptom_018	10882444	0.01513224	17.563778458861634	not_mentioned	0.9447	not_mentioned	correct	ok	not_mentioned	released	option_probability
Clef	imcs21	test	10882444	symptom_019	10882444	0.01513224	17.563778458861634	not_mentioned	0.9013	not_mentioned	correct	ok	not_mentioned	released	option_probability
Clef	imcs21	test	10882444	symptom_020	10882444	0.01513224	17.563778458861634	not_mentioned	0.8095	not_mentioned	correct	ok	not_mentioned	released	option_probability
Clef	imcs21	test	10882444	symptom_021	10882444	0.01513224	17.563778458861634	not_mentioned	0.9094	not_mentioned	correct	ok	not_mentioned	released	option_probability
Clef	imcs21	test	10882444	symptom_022	10882444	0.01513224	17.563778458861634	not_mentioned	0.9413	not_mentioned	correct	ok	not_mentioned	released	option_probability
Clef	imcs21	test	10882444	symptom_023	10882444	0.01513224	17.563778458861634	not_mentioned	0.6382	not_mentioned	correct	ok	not_mentioned	released	option_probability
Clef	imcs21	test	10882444	symptom_024	10882444	0.01513224	17.563778458861634	not_mentioned	0.9195	not_mentioned	correct	ok	not_mentioned	released	option_probability
Clef	imcs21	test	10882444	symptom_025	10882444	0.01513224	17.563778458861634	not_mentioned	0.9214	not_mentioned	correct	ok	not_mentioned	released	option_probability
Clef	imcs21	test	10882444	symptom_026	10882444	0.01513224	17.563778458861634	not_mentioned	0.887	not_mentioned	correct	ok	not_mentioned	released	option_probability
Clef	imcs21	test	10882444	symptom_027	10882444	0.01513224	17.563778458861634	not_mentioned	0.8238	not_mentioned	correct	ok	not_mentioned	released	option_probability
Clef	imcs21	test	10882444	symptom_028	10882444	0.01513224	17.563778458861634	not_mentioned	0.867	not_mentioned	correct	ok	not_mentioned	released	option_probability
Clef	imcs21	test	10882444	symptom_029	10882444	0.01513224	17.563778458861634	not_mentioned	0.6722	not_mentioned	correct	ok	not_mentioned	released	option_probability
Clef	imcs21	test	10882444	symptom_030	10882444	0.01513224	17.563778458861634	not_mentioned	0.9269	not_mentioned	correct	ok	not_mentioned	released	option_probability
Clef	imcs21	test	10882444	symptom_031	10882444	0.01513224	17.563778458861634	not_mentioned	0.8156	not_mentioned	correct	ok	not_mentioned	released	option_probability
Clef	imcs21	test	10882444	symptom_032	10882444	0.01513224	17.563778458861634	not_mentioned	0.5971	not_mentioned	correct	ok	not_mentioned	released	option_probability
Clef	imcs21	test	10882444	symptom_033	10882444	0.01513224	17.563778458861634	not_mentioned	0.9172	not_mentioned	correct	ok	not_mentioned	released	option_probability
Clef	imcs21	test	10882444	symptom_034	10882444	0.01513224	17.563778458861634	not_mentioned	0.8176	not_mentioned	correct	ok	not_mentioned	released	option_probability
Clef	imcs21	test	10882444	symptom_035	10882444	0.01513224	17.563778458861634	not_mentioned	0.9284	not_mentioned	correct	ok	not_mentioned	released	option_probability
Clef	imcs21	test	10882444	symptom_036	10882444	0.01513224	17.563778458861634	not_mentioned	0.8647	not_mentioned	correct	ok	not_mentioned	released	option_probability
Clef	imcs21	test	10882444	symptom_037	10882444	0.01513224	17.563778458861634	not_mentioned	0.5984	not_mentioned	correct	ok	not_mentioned	released	option_probability
Clef	imcs21	test	10882444	symptom_038	10882444	0.01513224	17.563778458861634	not_mentioned	0.8262	not_mentioned	correct	ok	not_mentioned	released	option_probability
Clef	imcs21	test	10882444	symptom_039	10882444	0.01513224	17.563778458861634	not_mentioned	0.6668	not_mentioned	correct	ok	not_mentioned	released	option_probability
Clef	imcs21	test	10882444	symptom_040	10882444	0.01513224	17.563778458861634	not_mentioned	0.9659	not_mentioned	correct	ok	not_mentioned	released	option_probability
Clef	imcs21	test	10882444	symptom_041	10882444	0.01513224	17.563778458861634	not_mentioned	0.8335	not_mentioned	correct	ok	not_mentioned	released	option_probability
Clef	imcs21	test	10882444	symptom_042	10882444	0.01513224	17.563778458861634	not_mentioned	0.8238	not_mentioned	correct	ok	not_mentioned	released	option_probability
Clef	imcs21	test	10882444	symptom_043	10882444	0.01513224	17.563778458861634	not_mentioned	0.7986	not_mentioned	correct	ok	not_mentioned	released	option_probability
Clef	imcs21	test	10882444	symptom_044	10882444	0.01513224	17.563778458861634	not_mentioned	0.8937	not_mentioned	correct	ok	not_mentioned	released	option_probability
Clef	imcs21	test	10882444	symptom_045	10882444	0.01513224	17.563778458861634	positive	0.4964	not_mentioned	incorrect	ok	not_mentioned	released	option_probability
Clef	imcs21	test	10882444	symptom_046	10882444	0.01513224	17.563778458861634	not_mentioned	0.7996	not_mentioned	correct	ok	not_mentioned	released	option_probability
Clef	imcs21	test	10882444	symptom_047	10882444	0.01513224	17.563778458861634	not_mentioned	0.9063	not_mentioned	correct	ok	not_mentioned	released	option_probability
Clef	imcs21	test	10882444	symptom_048	10882444	0.01513224	17.563778458861634	not_mentioned	0.7986	not_mentioned	correct	ok	not_mentioned	released	option_probability
Clef	imcs21	test	10882444	symptom_049	10882444	0.01513224	17.563778458861634	positive	0.9113	positive	correct	ok	positive	released	option_probability
Clef	imcs21	test	10882444	symptom_050	10882444	0.01513224	17.563778458861634	not_mentioned	0.8534	not_mentioned	correct	ok	not_mentioned	released	option_probability
Clef	imcs21	test	10882444	symptom_051	10882444	0.01513224	17.563778458861634	not_mentioned	0.9317	not_mentioned	correct	ok	not_mentioned	released	option_probability
Clef	imcs21	test	10882444	symptom_052	10882444	0.01513224	17.563778458861634	not_mentioned	0.9221	not_mentioned	correct	ok	not_mentioned	released	option_probability
Clef	imcs21	test	10882444	symptom_053	10882444	0.01513224	17.563778458861634	not_mentioned	0.8953	not_mentioned	correct	ok	not_mentioned	released	option_probability
Clef	imcs21	test	10882444	symptom_054	10882444	0.01513224	17.563778458861634	not_mentioned	0.9209	not_mentioned	correct	ok	not_mentioned	released	option_probability
Clef	imcs21	test	10882444	symptom_055	10882444	0.01513224	17.563778458861634	not_mentioned	0.9525	not_mentioned	correct	ok	not_mentioned	released	option_probability
Clef	imcs21	test	10882444	symptom_056	10882444	0.01513224	17.563778458861634	not_mentioned	0.9039	not_mentioned	correct	ok	not_mentioned	released	option_probability
Clef	imcs21	test	10882444	symptom_057	10882444	0.01513224	17.563778458861634	not_mentioned	0.9317	not_mentioned	correct	ok	not_mentioned	released	option_probability
Clef	imcs21	test	10882444	symptom_058	10882444	0.01513224	17.563778458861634	not_mentioned	0.7081	not_mentioned	correct	ok	not_mentioned	released	option_probability
Clef	imcs21	test	10882444	symptom_059	10882444	0.01513224	17.563778458861634	not_mentioned	0.9176	not_mentioned	correct	ok	not_mentioned	released	option_probability
Clef	imcs21	test	10882444	symptom_060	10882444	0.01513224	17.563778458861634	positive	0.6378	positive	correct	ok	positive	released	option_probability
Clef	imcs21	test	10882444	symptom_061	10882444	0.01513224	17.563778458861634	not_mentioned	0.7674	not_mentioned	correct	ok	not_mentioned	released	option_probability
Clef	imcs21	test	10882444	symptom_062	10882444	0.01513224	17.563778458861634	not_mentioned	0.8843	not_mentioned	correct	ok	not_mentioned	released	option_probability
Clef	imcs21	test	10882444	symptom_063	10882444	0.01513224	17.563778458861634	not_mentioned	0.7034	not_mentioned	correct	ok	not_mentioned	released	option_probability
Clef	imcs21	test	10882444	symptom_064	10882444	0.01513224	17.563778458861634	not_mentioned	0.6297	not_mentioned	correct	ok	not_mentioned	released	option_probability
Clef	imcs21	test	10882444	symptom_065	10882444	0.01513224	17.563778458861634	not_mentioned	0.9374	not_mentioned	correct	ok	not_mentioned	released	option_probability
Clef	imcs21	test	10882444	symptom_066	10882444	0.01513224	17.563778458861634	not_mentioned	0.7308	not_mentioned	correct	ok	not_mentioned	released	option_probability
Clef	imcs21	test	10882444	symptom_067	10882444	0.01513224	17.563778458861634	not_mentioned	0.9473	not_mentioned	correct	ok	not_mentioned	released	option_probability
Clef	imcs21	test	10882444	symptom_068	10882444	0.01513224	17.563778458861634	not_mentioned	0.8277	not_mentioned	correct	ok	not_mentioned	released	option_probability
Clef	imcs21	test	10882444	symptom_069	10882444	0.01513224	17.563778458861634	not_mentioned	0.859	not_mentioned	correct	ok	not_mentioned	released	option_probability
Clef	imcs21	test	10882444	symptom_070	10882444	0.01513224	17.563778458861634	not_mentioned	0.7581	not_mentioned	correct	ok	not_mentioned	released	option_probability
Clef	imcs21	test	10882444	symptom_071	10882444	0.01513224	17.563778458861634	not_mentioned	0.7562	not_mentioned	correct	ok	not_mentioned	released	option_probability
Clef	imcs21	test	10882444	symptom_072	10882444	0.01513224	17.563778458861634	not_mentioned	0.8065	not_mentioned	correct	ok	not_mentioned	released	option_probability
Clef	imcs21	test	10882444	symptom_073	10882444	0.01513224	17.563778458861634	not_mentioned	0.9143	not_mentioned	correct	ok	not_mentioned	released	option_probability
Clef	imcs21	test	10882444	symptom_074	10882444	0.01513224	17.563778458861634	not_mentioned	0.885	not_mentioned	correct	ok	not_mentioned	released	option_probability
Clef	imcs21	test	10882444	symptom_075	10882444	0.01513224	17.563778458861634	not_mentioned	0.7804	not_mentioned	correct	ok	not_mentioned	released	option_probability
Clef	imcs21	test	10882444	symptom_076	10882444	0.01513224	17.563778458861634	not_mentioned	0.8585	not_mentioned	correct	ok	not_mentioned	released	option_probability
Clef	imcs21	test	10882444	symptom_077	10882444	0.01513224	17.563778458861634	not_mentioned	0.8691	not_mentioned	correct	ok	not_mentioned	released	option_probability
Clef	imcs21	test	10882444	symptom_078	10882444	0.01513224	17.563778458861634	not_mentioned	0.8639	not_mentioned	correct	ok	not_mentioned	released	option_probability
Clef	imcs21	test	10882444	symptom_079	10882444	0.01513224	17.563778458861634	not_mentioned	0.6417	not_mentioned	correct	ok	not_mentioned	released	option_probability
Clef	imcs21	test	10882444	symptom_080	10882444	0.01513224	17.563778458861634	not_mentioned	0.843	not_mentioned	correct	ok	not_mentioned	released	option_probability
Clef	imcs21	test	10882444	symptom_081	10882444	0.01513224	17.563778458861634	not_mentioned	0.9448	not_mentioned	correct	ok	not_mentioned	released	option_probability
Clef	imcs21	test	10882444	symptom_082	10882444	0.01513224	17.563778458861634	not_mentioned	0.8289	not_mentioned	correct	ok	not_mentioned	released	option_probability
Clef	imcs21	test	10882444	symptom_083	10882444	0.01513224	17.563778458861634	not_mentioned	0.8013	not_mentioned	correct	ok	not_mentioned	released	option_probability
Clef	imcs21	test	10882444	symptom_084	10882444	0.01513224	17.563778458861634	not_mentioned	0.8863	not_mentioned	correct	ok	not_mentioned	released	option_probability
Clef	imcs21	test	10882444	symptom_085	10882444	0.01513224	17.563778458861634	not_mentioned	0.8446	not_mentioned	correct	ok	not_mentioned	released	option_probability
Clef	imcs21	test	10882444	symptom_086	10882444	0.01513224	17.563778458861634	not_mentioned	0.4875	not_mentioned	correct	ok	not_mentioned	released	option_probability
Clef	imcs21	test	10882444	symptom_087	10882444	0.01513224	17.563778458861634	not_mentioned	0.8058	not_mentioned	correct	ok	not_mentioned	released	option_probability
Clef	imcs21	test	10882444	symptom_088	10882444	0.01513224	17.563778458861634	not_mentioned	0.9057	not_mentioned	correct	ok	not_mentioned	released	option_probability
Clef	imcs21	test	10882444	symptom_089	10882444	0.01513224	17.563778458861634	not_mentioned	0.7575	not_mentioned	correct	ok	not_mentioned	released	option_probability
Clef	imcs21	test	10882444	symptom_090	10882444	0.01513224	17.563778458861634	not_mentioned	0.8453	not_mentioned	correct	ok	not_mentioned	released	option_probability
Clef	imcs21	test	10882444	symptom_091	10882444	0.01513224	17.563778458861634	not_mentioned	0.9363	not_mentioned	correct	ok	not_mentioned	released	option_probability
Clef	imcs21	test	10882444	symptom_092	10882444	0.01513224	17.563778458861634	not_mentioned	0.602	not_mentioned	correct	ok	not_mentioned	released	option_probability
Clef	imcs21	test	10882444	symptom_093	10882444	0.01513224	17.563778458861634	not_mentioned	0.842	not_mentioned	correct	ok	not_mentioned	released	option_probability
Clef	imcs21	test	10882444	symptom_094	10882444	0.01513224	17.563778458861634	not_mentioned	0.8114	not_mentioned	correct	ok	not_mentioned	released	option_probability
Clef	imcs21	test	10882444	symptom_095	10882444	0.01513224	17.563778458861634	not_mentioned	0.5934	not_mentioned	correct	ok	not_mentioned	released	option_probability
Clef	imcs21	test	10882444	symptom_096	10882444	0.01513224	17.563778458861634	not_mentioned	0.7749	not_mentioned	correct	ok	not_mentioned	released	option_probability
Clef	imcs21	test	10882444	symptom_097	10882444	0.01513224	17.563778458861634	not_mentioned	0.9158000000000001	not_mentioned	correct	ok	not_mentioned	released	option_probability
Clef	imcs21	test	10882444	symptom_098	10882444	0.01513224	17.563778458861634	not_mentioned	0.8568	not_mentioned	correct	ok	not_mentioned	released	option_probability
Clef	imcs21	test	10882444	symptom_099	10882444	0.01513224	17.563778458861634	not_mentioned	0.7275	not_mentioned	correct	ok	not_mentioned	released	option_probability
Clef	imcs21	test	10882444	symptom_100	10882444	0.01513224	17.563778458861634	not_mentioned	0.5243	not_mentioned	correct	ok	not_mentioned	released	option_probability
Clef	imcs21	test	10882444	symptom_101	10882444	0.01513224	17.563778458861634	not_mentioned	0.9016	not_mentioned	correct	ok	not_mentioned	released	option_probability
Clef	imcs21	test	10882444	symptom_102	10882444	0.01513224	17.563778458861634	not_mentioned	0.8301000000000001	not_mentioned	correct	ok	not_mentioned	released	option_probability
Clef	imcs21	test	10882444	symptom_103	10882444	0.01513224	17.563778458861634	not_mentioned	0.9059	not_mentioned	correct	ok	not_mentioned	released	option_probability
Clef	imcs21	test	10882444	symptom_104	10882444	0.01513224	17.563778458861634	not_mentioned	0.6368	not_mentioned	correct	ok	not_mentioned	released	option_probability
Clef	imcs21	test	10882444	symptom_105	10882444	0.01513224	17.563778458861634	not_mentioned	0.8584	not_mentioned	correct	ok	not_mentioned	released	option_probability
Clef	imcs21	test	10882444	symptom_106	10882444	0.01513224	17.563778458861634	not_mentioned	0.7283	not_mentioned	correct	ok	not_mentioned	released	option_probability
Clef	imcs21	test	10882444	symptom_107	10882444	0.01513224	17.563778458861634	not_mentioned	0.7667	not_mentioned	correct	ok	not_mentioned	released	option_probability
Clef	imcs21	test	10882444	symptom_108	10882444	0.01513224	17.563778458861634	not_mentioned	0.7212	not_mentioned	correct	ok	not_mentioned	released	option_probability
Clef	imcs21	test	10882444	symptom_109	10882444	0.01513224	17.563778458861634	not_mentioned	0.6308	not_mentioned	correct	ok	not_mentioned	released	option_probability
Clef	imcs21	test	10882444	symptom_110	10882444	0.01513224	17.563778458861634	not_mentioned	0.8483	not_mentioned	correct	ok	not_mentioned	released	option_probability
Clef	imcs21	test	10882444	symptom_111	10882444	0.01513224	17.563778458861634	not_mentioned	0.7953	not_mentioned	correct	ok	not_mentioned	released	option_probability
Clef	imcs21	test	10882444	symptom_112	10882444	0.01513224	17.563778458861634	not_mentioned	0.8833	not_mentioned	correct	ok	not_mentioned	released	option_probability
Clef	imcs21	test	10882444	symptom_113	10882444	0.01513224	17.563778458861634	not_mentioned	0.7403	not_mentioned	correct	ok	not_mentioned	released	option_probability
Clef	imcs21	test	10882444	symptom_114	10882444	0.01513224	17.563778458861634	not_mentioned	0.94	not_mentioned	correct	ok	not_mentioned	released	option_probability
Clef	imcs21	test	10882444	symptom_115	10882444	0.01513224	17.563778458861634	not_mentioned	0.5768	not_mentioned	correct	ok	not_mentioned	released	option_probability
Clef	imcs21	test	10882444	symptom_116	10882444	0.01513224	17.563778458861634	not_mentioned	0.7214	not_mentioned	correct	ok	not_mentioned	released	option_probability
Clef	imcs21	test	10882444	symptom_117	10882444	0.01513224	17.563778458861634	not_mentioned	0.8679	not_mentioned	correct	ok	not_mentioned	released	option_probability
Clef	imcs21	test	10882444	symptom_118	10882444	0.01513224	17.563778458861634	not_mentioned	0.8807	not_mentioned	correct	ok	not_mentioned	released	option_probability
Clef	imcs21	test	10882444	symptom_119	10882444	0.01513224	17.563778458861634	not_mentioned	0.758	not_mentioned	correct	ok	not_mentioned	released	option_probability
Clef	imcs21	test	10882444	symptom_120	10882444	0.01513224	17.563778458861634	not_mentioned	0.8814	not_mentioned	correct	ok	not_mentioned	released	option_probability
Clef	imcs21	test	10882444	symptom_121	10882444	0.01513224	17.563778458861634	not_mentioned	0.7071	not_mentioned	correct	ok	not_mentioned	released	option_probability
Clef	imcs21	test	10882444	symptom_122	10882444	0.01513224	17.563778458861634	not_mentioned	0.8199	not_mentioned	correct	ok	not_mentioned	released	option_probability
Clef	imcs21	test	10882444	symptom_123	10882444	0.01513224	17.563778458861634	not_mentioned	0.6657	not_mentioned	correct	ok	not_mentioned	released	option_probability
Clef	imcs21	test	10882444	symptom_124	10882444	0.01513224	17.563778458861634	not_mentioned	0.5649	not_mentioned	correct	ok	not_mentioned	released	option_probability
Clef	imcs21	test	10882444	symptom_125	10882444	0.01513224	17.563778458861634	not_mentioned	0.8214	not_mentioned	correct	ok	not_mentioned	released	option_probability
Clef	imcs21	test	10882444	symptom_126	10882444	0.01513224	17.563778458861634	not_mentioned	0.9251	not_mentioned	correct	ok	not_mentioned	released	option_probability
Clef	imcs21	test	10882444	symptom_127	10882444	0.01513224	17.563778458861634	not_mentioned	0.6698	not_mentioned	correct	ok	not_mentioned	released	option_probability
Clef	imcs21	test	10882444	symptom_128	10882444	0.01513224	17.563778458861634	not_mentioned	0.6076	not_mentioned	correct	ok	not_mentioned	released	option_probability
Clef	imcs21	test	10882444	symptom_129	10882444	0.01513224	17.563778458861634	not_mentioned	0.7722	not_mentioned	correct	ok	not_mentioned	released	option_probability
Clef	imcs21	test	10882444	symptom_130	10882444	0.01513224	17.563778458861634	not_mentioned	0.7493	not_mentioned	correct	ok	not_mentioned	released	option_probability
Clef	imcs21	test	10882444	symptom_131	10882444	0.01513224	17.563778458861634	not_mentioned	0.5959	not_mentioned	correct	ok	not_mentioned	released	option_probability
Clef	imcs21	test	10882444	symptom_132	10882444	0.01513224	17.563778458861634	not_mentioned	0.756	not_mentioned	correct	ok	not_mentioned	released	option_probability
Clef	imcs21	test	10882444	symptom_133	10882444	0.01513224	17.563778458861634	not_mentioned	0.8221	not_mentioned	correct	ok	not_mentioned	released	option_probability
Clef	imcs21	test	10882444	symptom_134	10882444	0.01513224	17.563778458861634	not_mentioned	0.9003	not_mentioned	correct	ok	not_mentioned	released	option_probability
Clef	imcs21	test	10882444	symptom_135	10882444	0.01513224	17.563778458861634	not_mentioned	0.7484	not_mentioned	correct	ok	not_mentioned	released	option_probability
Clef	imcs21	test	10882444	symptom_136	10882444	0.01513224	17.563778458861634	not_mentioned	0.804	not_mentioned	correct	ok	not_mentioned	released	option_probability
Clef	imcs21	test	10882444	symptom_137	10882444	0.01513224	17.563778458861634	not_mentioned	0.6657000000000001	not_mentioned	correct	ok	not_mentioned	released	option_probability
Clef	imcs21	test	10882444	symptom_138	10882444	0.01513224	17.563778458861634	not_mentioned	0.6837	not_mentioned	correct	ok	not_mentioned	released	option_probability
Clef	imcs21	test	10882444	symptom_139	10882444	0.01513224	17.563778458861634	not_mentioned	0.6937	not_mentioned	correct	ok	not_mentioned	released	option_probability
Clef	imcs21	test	10882444	symptom_140	10882444	0.01513224	17.563778458861634	not_mentioned	0.8247	not_mentioned	correct	ok	not_mentioned	released	option_probability
Clef	imcs21	test	10882444	symptom_141	10882444	0.01513224	17.563778458861634	not_mentioned	0.7321	not_mentioned	correct	ok	not_mentioned	released	option_probability
Clef	imcs21	test	10882444	symptom_142	10882444	0.01513224	17.563778458861634	not_mentioned	0.8751	not_mentioned	correct	ok	not_mentioned	released	option_probability
Clef	imcs21	test	10882444	symptom_143	10882444	0.01513224	17.563778458861634	not_mentioned	0.8731	not_mentioned	correct	ok	not_mentioned	released	option_probability
Clef	imcs21	test	10882444	symptom_144	10882444	0.01513224	17.563778458861634	not_mentioned	0.8219	not_mentioned	correct	ok	not_mentioned	released	option_probability
Clef	imcs21	test	10882444	symptom_145	10882444	0.01513224	17.563778458861634	not_mentioned	0.9532	not_mentioned	correct	ok	not_mentioned	released	option_probability
Clef	imcs21	test	10882444	symptom_146	10882444	0.01513224	17.563778458861634	not_mentioned	0.7694	not_mentioned	correct	ok	not_mentioned	released	option_probability
Clef	imcs21	test	10882444	symptom_147	10882444	0.01513224	17.563778458861634	not_mentioned	0.5742	not_mentioned	correct	ok	not_mentioned	released	option_probability
Clef	imcs21	test	10882444	symptom_148	10882444	0.01513224	17.563778458861634	not_mentioned	0.8257	not_mentioned	correct	ok	not_mentioned	released	option_probability
Clef	imcs21	test	10882444	symptom_149	10882444	0.01513224	17.563778458861634	not_mentioned	0.8122	not_mentioned	correct	ok	not_mentioned	released	option_probability
Clef	imcs21	test	10882444	symptom_150	10882444	0.01513224	17.563778458861634	not_mentioned	0.9271	not_mentioned	correct	ok	not_mentioned	released	option_probability
Clef	imcs21	test	10882444	symptom_151	10882444	0.01513224	17.563778458861634	not_mentioned	0.9242	not_mentioned	correct	ok	not_mentioned	released	option_probability
Clef	imcs21	test	10882444	symptom_152	10882444	0.01513224	17.563778458861634	not_mentioned	0.7941	not_mentioned	correct	ok	not_mentioned	released	option_probability
Clef	imcs21	test	10882444	symptom_153	10882444	0.01513224	17.563778458861634	not_mentioned	0.8155	not_mentioned	correct	ok	not_mentioned	released	option_probability
Clef	imcs21	test	10882444	symptom_154	10882444	0.01513224	17.563778458861634	not_mentioned	0.7752	not_mentioned	correct	ok	not_mentioned	released	option_probability
Clef	imcs21	test	10882444	symptom_155	10882444	0.01513224	17.563778458861634	not_mentioned	0.6757	not_mentioned	correct	ok	not_mentioned	released	option_probability
Clef	imcs21	test	10882444	symptom_156	10882444	0.01513224	17.563778458861634	not_mentioned	0.8044	not_mentioned	correct	ok	not_mentioned	released	option_probability
Clef	imcs21	test	10882444	symptom_157	10882444	0.01513224	17.563778458861634	not_mentioned	0.6811	not_mentioned	correct	ok	not_mentioned	released	option_probability
Clef	imcs21	test	10882444	symptom_158	10882444	0.01513224	17.563778458861634	not_mentioned	0.6288	not_mentioned	correct	ok	not_mentioned	released	option_probability
Clef	imcs21	test	10882444	symptom_159	10882444	0.01513224	17.563778458861634	not_mentioned	0.8537	not_mentioned	correct	ok	not_mentioned	released	option_probability
Clef	imcs21	test	10882444	symptom_160	10882444	0.01513224	17.563778458861634	not_mentioned	0.6313	not_mentioned	correct	ok	not_mentioned	released	option_probability
Clef	imcs21	test	10882444	symptom_161	10882444	0.01513224	17.563778458861634	not_mentioned	0.5185	not_mentioned	correct	ok	not_mentioned	released	option_probability
Clef	imcs21	test	10882444	symptom_162	10882444	0.01513224	17.563778458861634	not_mentioned	0.8383	not_mentioned	correct	ok	not_mentioned	released	option_probability
Clef	imcs21	test	10882444	symptom_163	10882444	0.01513224	17.563778458861634	not_mentioned	0.7679	not_mentioned	correct	ok	not_mentioned	released	option_probability
Clef	imcs21	test	10882444	symptom_164	10882444	0.01513224	17.563778458861634	not_mentioned	0.6970000000000001	not_mentioned	correct	ok	not_mentioned	released	option_probability
Clef	imcs21	test	10882444	symptom_165	10882444	0.01513224	17.563778458861634	not_mentioned	0.7402	not_mentioned	correct	ok	not_mentioned	released	option_probability
Clef	imcs21	test	10882444	symptom_166	10882444	0.01513224	17.563778458861634	not_mentioned	0.6778	not_mentioned	correct	ok	not_mentioned	released	option_probability
Clef	imcs21	test	10882444	symptom_167	10882444	0.01513224	17.563778458861634	not_mentioned	0.3719	not_mentioned	correct	ok	not_mentioned	released	option_probability
Clef	imcs21	test	10882444	symptom_168	10882444	0.01513224	17.563778458861634	not_mentioned	0.8477	not_mentioned	correct	ok	not_mentioned	released	option_probability
Clef	imcs21	test	10882444	symptom_169	10882444	0.01513224	17.563778458861634	not_mentioned	0.8057	not_mentioned	correct	ok	not_mentioned	released	option_probability
Clef	imcs21	test	10882444	symptom_170	10882444	0.01513224	17.563778458861634	not_mentioned	0.9433	not_mentioned	correct	ok	not_mentioned	released	option_probability
Clef	imcs21	test	10882444	symptom_171	10882444	0.01513224	17.563778458861634	not_mentioned	0.624	not_mentioned	correct	ok	not_mentioned	released	option_probability
Clef	imcs21	test	10882444	symptom_172	10882444	0.01513224	17.563778458861634	not_mentioned	0.7062	not_mentioned	correct	ok	not_mentioned	released	option_probability
Clef	imcs21	test	10882444	symptom_173	10882444	0.01513224	17.563778458861634	not_mentioned	0.9005	not_mentioned	correct	ok	not_mentioned	released	option_probability
Clef	imcs21	test	10882444	symptom_174	10882444	0.01513224	17.563778458861634	not_mentioned	0.6855	not_mentioned	correct	ok	not_mentioned	released	option_probability
Clef	imcs21	test	10882444	symptom_175	10882444	0.01513224	17.563778458861634	not_mentioned	0.5487	not_mentioned	correct	ok	not_mentioned	released	option_probability
Clef	imcs21	test	10882444	symptom_176	10882444	0.01513224	17.563778458861634	not_mentioned	0.8843	not_mentioned	correct	ok	not_mentioned	released	option_probability
Clef	imcs21	test	10882444	symptom_177	10882444	0.01513224	17.563778458861634	not_mentioned	0.8401	not_mentioned	correct	ok	not_mentioned	released	option_probability
Clef	imcs21	test	10882444	symptom_178	10882444	0.01513224	17.563778458861634	not_mentioned	0.8415	not_mentioned	correct	ok	not_mentioned	released	option_probability
Clef	imcs21	test	10882444	symptom_179	10882444	0.01513224	17.563778458861634	not_mentioned	0.4806	not_mentioned	correct	ok	not_mentioned	released	option_probability
Clef	imcs21	test	10882444	symptom_180	10882444	0.01513224	17.563778458861634	not_mentioned	0.8617	not_mentioned	correct	ok	not_mentioned	released	option_probability
Clef	imcs21	test	10882444	symptom_181	10882444	0.01513224	17.563778458861634	not_mentioned	0.8922	not_mentioned	correct	ok	not_mentioned	released	option_probability
Clef	imcs21	test	10882444	symptom_182	10882444	0.01513224	17.563778458861634	not_mentioned	0.7098	not_mentioned	correct	ok	not_mentioned	released	option_probability
Clef	imcs21	test	10882444	symptom_183	10882444	0.01513224	17.563778458861634	not_mentioned	0.9165	not_mentioned	correct	ok	not_mentioned	released	option_probability
Clef	imcs21	test	10882444	symptom_184	10882444	0.01513224	17.563778458861634	not_mentioned	0.8634000000000001	not_mentioned	correct	ok	not_mentioned	released	option_probability
Clef	imcs21	test	10882444	symptom_185	10882444	0.01513224	17.563778458861634	not_mentioned	0.7053	not_mentioned	correct	ok	not_mentioned	released	option_probability
Clef	imcs21	test	10882444	symptom_186	10882444	0.01513224	17.563778458861634	not_mentioned	0.907	not_mentioned	correct	ok	not_mentioned	released	option_probability
Clef	imcs21	test	10882444	symptom_187	10882444	0.01513224	17.563778458861634	not_mentioned	0.7545	not_mentioned	correct	ok	not_mentioned	released	option_probability
Clef	imcs21	test	10882444	symptom_188	10882444	0.01513224	17.563778458861634	not_mentioned	0.7847	not_mentioned	correct	ok	not_mentioned	released	option_probability
Clef	imcs21	test	10882444	symptom_189	10882444	0.01513224	17.563778458861634	not_mentioned	0.8246	not_mentioned	correct	ok	not_mentioned	released	option_probability
Clef	imcs21	test	10882444	symptom_190	10882444	0.01513224	17.563778458861634	not_mentioned	0.7665	not_mentioned	correct	ok	not_mentioned	released	option_probability
Clef	imcs21	test	10882444	symptom_191	10882444	0.01513224	17.563778458861634	not_mentioned	0.8972	not_mentioned	correct	ok	not_mentioned	released	option_probability
Clef	imcs21	test	10882444	symptom_192	10882444	0.01513224	17.563778458861634	not_mentioned	0.7441	not_mentioned	correct	ok	not_mentioned	released	option_probability
Clef	imcs21	test	10882444	symptom_193	10882444	0.01513224	17.563778458861634	not_mentioned	0.9077	not_mentioned	correct	ok	not_mentioned	released	option_probability
Clef	imcs21	test	10882444	symptom_194	10882444	0.01513224	17.563778458861634	not_mentioned	0.8763	not_mentioned	correct	ok	not_mentioned	released	option_probability
Clef	imcs21	test	10882444	symptom_195	10882444	0.01513224	17.563778458861634	not_mentioned	0.9757	not_mentioned	correct	ok	not_mentioned	released	option_probability
Clef	imcs21	test	10882444	symptom_196	10882444	0.01513224	17.563778458861634	not_mentioned	0.981	not_mentioned	correct	ok	not_mentioned	released	option_probability
Clef	imcs21	test	10882444	symptom_197	10882444	0.01513224	17.563778458861634	not_mentioned	0.9621	not_mentioned	correct	ok	not_mentioned	released	option_probability
Clef	imcs21	test	10882444	symptom_198	10882444	0.01513224	17.563778458861634	not_mentioned	0.96	not_mentioned	correct	ok	not_mentioned	released	option_probability
Clef	imcs21	test	10882444	symptom_199	10882444	0.01513224	17.563778458861634	not_mentioned	0.8782	not_mentioned	correct	ok	not_mentioned	released	option_probability
Clef	imcs21	test	10882444	symptom_200	10882444	0.01513224	17.563778458861634	not_mentioned	0.9581	not_mentioned	correct	ok	not_mentioned	released	option_probability
Clef	imcs21	test	10882444	symptom_201	10882444	0.01513224	17.563778458861634	not_mentioned	0.949	not_mentioned	correct	ok	not_mentioned	released	option_probability
Clef	imcs21	test	10882444	symptom_202	10882444	0.01513224	17.563778458861634	not_mentioned	0.9064	not_mentioned	correct	ok	not_mentioned	released	option_probability
Clef	imcs21	test	10882444	symptom_203	10882444	0.01513224	17.563778458861634	not_mentioned	0.9584	not_mentioned	correct	ok	not_mentioned	released	option_probability
Clef	imcs21	test	10882444	symptom_204	10882444	0.01513224	17.563778458861634	not_mentioned	0.9321	not_mentioned	correct	ok	not_mentioned	released	option_probability
Clef	imcs21	test	10882444	symptom_205	10882444	0.01513224	17.563778458861634	not_mentioned	0.9409	not_mentioned	correct	ok	not_mentioned	released	option_probability
Clef	imcs21	test	10882444	symptom_206	10882444	0.01513224	17.563778458861634	not_mentioned	0.5948	not_mentioned	correct	ok	not_mentioned	released	option_probability
Clef	imcs21	test	10882444	symptom_207	10882444	0.01513224	17.563778458861634	not_mentioned	0.9385	not_mentioned	correct	ok	not_mentioned	released	option_probability
Clef	imcs21	test	10882444	symptom_208	10882444	0.01513224	17.563778458861634	not_mentioned	0.8691	not_mentioned	correct	ok	not_mentioned	released	option_probability
Clef	imcs21	test	10882444	symptom_209	10882444	0.01513224	17.563778458861634	not_mentioned	0.9128	not_mentioned	correct	ok	not_mentioned	released	option_probability
Clef	imcs21	test	10882444	symptom_210	10882444	0.01513224	17.563778458861634	not_mentioned	0.9744	not_mentioned	correct	ok	not_mentioned	released	option_probability
Clef	imcs21	test	10882444	symptom_211	10882444	0.01513224	17.563778458861634	not_mentioned	0.9669	not_mentioned	correct	ok	not_mentioned	released	option_probability
Clef	imcs21	test	10882444	symptom_212	10882444	0.01513224	17.563778458861634	not_mentioned	0.7742	not_mentioned	correct	ok	not_mentioned	released	option_probability
Clef	imcs21	test	10882444	symptom_213	10882444	0.01513224	17.563778458861634	not_mentioned	0.8507	not_mentioned	correct	ok	not_mentioned	released	option_probability
Clef	imcs21	test	10882444	symptom_214	10882444	0.01513224	17.563778458861634	not_mentioned	0.8973	not_mentioned	correct	ok	not_mentioned	released	option_probability
Clef	imcs21	test	10882444	symptom_215	10882444	0.01513224	17.563778458861634	not_mentioned	0.948	not_mentioned	correct	ok	not_mentioned	released	option_probability
Clef	imcs21	test	10882444	symptom_216	10882444	0.01513224	17.563778458861634	not_mentioned	0.9151	not_mentioned	correct	ok	not_mentioned	released	option_probability
Clef	imcs21	test	10882444	symptom_217	10882444	0.01513224	17.563778458861634	not_mentioned	0.9589	not_mentioned	correct	ok	not_mentioned	released	option_probability
Clef	imcs21	test	10882444	symptom_218	10882444	0.01513224	17.563778458861634	not_mentioned	0.9269	not_mentioned	correct	ok	not_mentioned	released	option_probability
Clef	imcs21	test	10882444	symptom_219	10882444	0.01513224	17.563778458861634	not_mentioned	0.9645	not_mentioned	correct	ok	not_mentioned	released	option_probability
Clef	imcs21	test	10882444	symptom_220	10882444	0.01513224	17.563778458861634	not_mentioned	0.9462	not_mentioned	correct	ok	not_mentioned	released	option_probability
Clef	imcs21	test	10882444	symptom_221	10882444	0.01513224	17.563778458861634	not_mentioned	0.9004	not_mentioned	correct	ok	not_mentioned	released	option_probability
Clef	imcs21	test	10882444	symptom_222	10882444	0.01513224	17.563778458861634	not_mentioned	0.9005	not_mentioned	correct	ok	not_mentioned	released	option_probability
Clef	imcs21	test	10882444	symptom_223	10882444	0.01513224	17.563778458861634	not_mentioned	0.9395	not_mentioned	correct	ok	not_mentioned	released	option_probability
Clef	imcs21	test	10882444	symptom_224	10882444	0.01513224	17.563778458861634	not_mentioned	0.9355	not_mentioned	correct	ok	not_mentioned	released	option_probability
Clef	imcs21	test	10882444	symptom_225	10882444	0.01513224	17.563778458861634	not_mentioned	0.8357	not_mentioned	correct	ok	not_mentioned	released	option_probability
Clef	imcs21	test	10882444	symptom_226	10882444	0.01513224	17.563778458861634	not_mentioned	0.8755000000000001	not_mentioned	correct	ok	not_mentioned	released	option_probability
Clef	imcs21	test	10882444	symptom_227	10882444	0.01513224	17.563778458861634	not_mentioned	0.9368	not_mentioned	correct	ok	not_mentioned	released	option_probability
Clef	imcs21	test	10882444	symptom_228	10882444	0.01513224	17.563778458861634	not_mentioned	0.9197	not_mentioned	correct	ok	not_mentioned	released	option_probability
Clef	imcs21	test	10882444	symptom_229	10882444	0.01513224	17.563778458861634	not_mentioned	0.9718	not_mentioned	correct	ok	not_mentioned	released	option_probability
Clef	imcs21	test	10882444	symptom_230	10882444	0.01513224	17.563778458861634	not_mentioned	0.9205	not_mentioned	correct	ok	not_mentioned	released	option_probability
Clef	imcs21	test	10882444	symptom_231	10882444	0.01513224	17.563778458861634	not_mentioned	0.9726	not_mentioned	correct	ok	not_mentioned	released	option_probability
Clef	imcs21	test	10882444	symptom_232	10882444	0.01513224	17.563778458861634	not_mentioned	0.8147	not_mentioned	correct	ok	not_mentioned	released	option_probability
Clef	imcs21	test	10882444	symptom_233	10882444	0.01513224	17.563778458861634	not_mentioned	0.8902	not_mentioned	correct	ok	not_mentioned	released	option_probability
Clef	imcs21	test	10882444	symptom_234	10882444	0.01513224	17.563778458861634	not_mentioned	0.9019	not_mentioned	correct	ok	not_mentioned	released	option_probability
Clef	imcs21	test	10882444	symptom_235	10882444	0.01513224	17.563778458861634	not_mentioned	0.9362	not_mentioned	correct	ok	not_mentioned	released	option_probability
Clef	imcs21	test	10882444	symptom_236	10882444	0.01513224	17.563778458861634	not_mentioned	0.907	not_mentioned	correct	ok	not_mentioned	released	option_probability
Clef	imcs21	test	10882444	symptom_237	10882444	0.01513224	17.563778458861634	not_mentioned	0.894	not_mentioned	correct	ok	not_mentioned	released	option_probability
Clef	imcs21	test	10882444	symptom_238	10882444	0.01513224	17.563778458861634	not_mentioned	0.9068	not_mentioned	correct	ok	not_mentioned	released	option_probability
Clef	imcs21	test	10882444	symptom_239	10882444	0.01513224	17.563778458861634	not_mentioned	0.937	not_mentioned	correct	ok	not_mentioned	released	option_probability
Clef	imcs21	test	10882444	symptom_240	10882444	0.01513224	17.563778458861634	not_mentioned	0.9646	not_mentioned	correct	ok	not_mentioned	released	option_probability
Clef	imcs21	test	10882444	symptom_241	10882444	0.01513224	17.563778458861634	not_mentioned	0.9391	not_mentioned	correct	ok	not_mentioned	released	option_probability
Clef	imcs21	test	10882444	symptom_242	10882444	0.01513224	17.563778458861634	not_mentioned	0.9065	not_mentioned	correct	ok	not_mentioned	released	option_probability
Clef	imcs21	test	10882444	symptom_243	10882444	0.01513224	17.563778458861634	not_mentioned	0.9471	not_mentioned	correct	ok	not_mentioned	released	option_probability
Clef	imcs21	test	10882444	symptom_244	10882444	0.01513224	17.563778458861634	not_mentioned	0.9053	not_mentioned	correct	ok	not_mentioned	released	option_probability
Clef	imcs21	test	10882444	symptom_245	10882444	0.01513224	17.563778458861634	not_mentioned	0.8168	not_mentioned	correct	ok	not_mentioned	released	option_probability
Clef	imcs21	test	10882444	symptom_246	10882444	0.01513224	17.563778458861634	not_mentioned	0.8399	not_mentioned	correct	ok	not_mentioned	released	option_probability
Clef	imcs21	test	10882444	symptom_247	10882444	0.01513224	17.563778458861634	not_mentioned	0.9442	not_mentioned	correct	ok	not_mentioned	released	option_probability
Clef	imcs21	test	10882444	symptom_248	10882444	0.01513224	17.563778458861634	not_mentioned	0.7881	not_mentioned	correct	ok	not_mentioned	released	option_probability
Clef	imcs21	test	10882444	symptom_249	10882444	0.01513224	17.563778458861634	not_mentioned	0.9288	not_mentioned	correct	ok	not_mentioned	released	option_probability
Clef	imcs21	test	10882444	symptom_250	10882444	0.01513224	17.563778458861634	not_mentioned	0.8362	not_mentioned	correct	ok	not_mentioned	released	option_probability
Clef	imcs21	test	10882444	symptom_251	10882444	0.01513224	17.563778458861634	not_mentioned	0.9205	not_mentioned	correct	ok	not_mentioned	released	option_probability
Clef	imcs21	test	10882444	symptom_252	10882444	0.01513224	17.563778458861634	not_mentioned	0.9016	not_mentioned	correct	ok	not_mentioned	released	option_probability
Clef	imcs21	test	10882444	symptom_253	10882444	0.01513224	17.563778458861634	not_mentioned	0.9494	not_mentioned	correct	ok	not_mentioned	released	option_probability
Clef	imcs21	test	10882444	symptom_254	10882444	0.01513224	17.563778458861634	not_mentioned	0.8682	not_mentioned	correct	ok	not_mentioned	released	option_probability
Clef	imcs21	test	10882444	symptom_255	10882444	0.01513224	17.563778458861634	not_mentioned	0.895	not_mentioned	correct	ok	not_mentioned	released	option_probability
Clef	imcs21	test	10882444	symptom_256	10882444	0.01513224	17.563778458861634	not_mentioned	0.6659	not_mentioned	correct	ok	not_mentioned	released	option_probability
Clef	imcs21	test	10882444	symptom_257	10882444	0.01513224	17.563778458861634	not_mentioned	0.9589	not_mentioned	correct	ok	not_mentioned	released	option_probability
Clef	imcs21	test	10882444	symptom_258	10882444	0.01513224	17.563778458861634	not_mentioned	0.887	not_mentioned	correct	ok	not_mentioned	released	option_probability
Clef	imcs21	test	10882444	symptom_259	10882444	0.01513224	17.563778458861634	not_mentioned	0.7878000000000001	not_mentioned	correct	ok	not_mentioned	released	option_probability
Clef	imcs21	test	10882444	symptom_260	10882444	0.01513224	17.563778458861634	not_mentioned	0.8398	not_mentioned	correct	ok	not_mentioned	released	option_probability
Clef	imcs21	test	10882444	symptom_261	10882444	0.01513224	17.563778458861634	not_mentioned	0.8369	not_mentioned	correct	ok	not_mentioned	released	option_probability
Clef	imcs21	test	10882444	symptom_262	10882444	0.01513224	17.563778458861634	not_mentioned	0.9481	not_mentioned	correct	ok	not_mentioned	released	option_probability
Clef	imcs21	test	10882444	symptom_263	10882444	0.01513224	17.563778458861634	not_mentioned	0.8586	not_mentioned	correct	ok	not_mentioned	released	option_probability
Clef	imcs21	test	10882444	symptom_264	10882444	0.01513224	17.563778458861634	not_mentioned	0.8052	not_mentioned	correct	ok	not_mentioned	released	option_probability
Clef	imcs21	test	10882444	symptom_265	10882444	0.01513224	17.563778458861634	not_mentioned	0.7481	not_mentioned	correct	ok	not_mentioned	released	option_probability
Clef	imcs21	test	10882444	symptom_266	10882444	0.01513224	17.563778458861634	not_mentioned	0.9245	not_mentioned	correct	ok	not_mentioned	released	option_probability
Clef	imcs21	test	10882444	symptom_267	10882444	0.01513224	17.563778458861634	not_mentioned	0.8567	not_mentioned	correct	ok	not_mentioned	released	option_probability
Clef	imcs21	test	10882444	symptom_268	10882444	0.01513224	17.563778458861634	not_mentioned	0.8086	not_mentioned	correct	ok	not_mentioned	released	option_probability
Clef	imcs21	test	10882444	symptom_269	10882444	0.01513224	17.563778458861634	not_mentioned	0.8501	not_mentioned	correct	ok	not_mentioned	released	option_probability
Clef	imcs21	test	10882444	symptom_270	10882444	0.01513224	17.563778458861634	not_mentioned	0.7594	not_mentioned	correct	ok	not_mentioned	released	option_probability
Clef	imcs21	test	10882444	symptom_271	10882444	0.01513224	17.563778458861634	not_mentioned	0.8128	not_mentioned	correct	ok	not_mentioned	released	option_probability
Clef	imcs21	test	10882444	symptom_272	10882444	0.01513224	17.563778458861634	not_mentioned	0.7932	not_mentioned	correct	ok	not_mentioned	released	option_probability
Clef	imcs21	test	10882444	symptom_273	10882444	0.01513224	17.563778458861634	not_mentioned	0.9408	not_mentioned	correct	ok	not_mentioned	released	option_probability
Clef	imcs21	test	10882444	symptom_274	10882444	0.01513224	17.563778458861634	not_mentioned	0.7521	not_mentioned	correct	ok	not_mentioned	released	option_probability
Clef	imcs21	test	10882444	symptom_275	10882444	0.01513224	17.563778458861634	not_mentioned	0.5475	not_mentioned	correct	ok	not_mentioned	released	option_probability
Clef	imcs21	test	10882444	symptom_276	10882444	0.01513224	17.563778458861634	not_mentioned	0.8669	not_mentioned	correct	ok	not_mentioned	released	option_probability
Clef	imcs21	test	10882444	symptom_277	10882444	0.01513224	17.563778458861634	not_mentioned	0.8646	not_mentioned	correct	ok	not_mentioned	released	option_probability
Clef	imcs21	test	10882444	symptom_278	10882444	0.01513224	17.563778458861634	not_mentioned	0.8358	not_mentioned	correct	ok	not_mentioned	released	option_probability
Clef	imcs21	test	10882444	symptom_279	10882444	0.01513224	17.563778458861634	not_mentioned	0.9221	not_mentioned	correct	ok	not_mentioned	released	option_probability
Clef	imcs21	test	10882444	symptom_280	10882444	0.01513224	17.563778458861634	not_mentioned	0.9454	not_mentioned	correct	ok	not_mentioned	released	option_probability
Clef	imcs21	test	10882444	symptom_281	10882444	0.01513224	17.563778458861634	not_mentioned	0.8982	not_mentioned	correct	ok	not_mentioned	released	option_probability
Clef	imcs21	test	10882444	symptom_282	10882444	0.01513224	17.563778458861634	not_mentioned	0.9276	not_mentioned	correct	ok	not_mentioned	released	option_probability
Clef	imcs21	test	10882444	symptom_283	10882444	0.01513224	17.563778458861634	not_mentioned	0.7246	not_mentioned	correct	ok	not_mentioned	released	option_probability
Clef	imcs21	test	10882444	symptom_284	10882444	0.01513224	17.563778458861634	not_mentioned	0.8243	not_mentioned	correct	ok	not_mentioned	released	option_probability
Clef	imcs21	test	10882444	symptom_285	10882444	0.01513224	17.563778458861634	not_mentioned	0.6039	not_mentioned	correct	ok	not_mentioned	released	option_probability
Clef	imcs21	test	10882444	symptom_286	10882444	0.01513224	17.563778458861634	not_mentioned	0.8087	not_mentioned	correct	ok	not_mentioned	released	option_probability
Clef	imcs21	test	10882444	symptom_287	10882444	0.01513224	17.563778458861634	not_mentioned	0.8422000000000001	not_mentioned	correct	ok	not_mentioned	released	option_probability
Clef	imcs21	test	10882444	symptom_288	10882444	0.01513224	17.563778458861634	not_mentioned	0.8399	not_mentioned	correct	ok	not_mentioned	released	option_probability
Clef	imcs21	test	10882444	symptom_289	10882444	0.01513224	17.563778458861634	not_mentioned	0.9187	not_mentioned	correct	ok	not_mentioned	released	option_probability
Clef	imcs21	test	10882444	symptom_290	10882444	0.01513224	17.563778458861634	not_mentioned	0.8155	not_mentioned	correct	ok	not_mentioned	released	option_probability
Clef	imcs21	test	10882444	symptom_291	10882444	0.01513224	17.563778458861634	not_mentioned	0.7322	not_mentioned	correct	ok	not_mentioned	released	option_probability
Clef	imcs21	test	10882444	symptom_292	10882444	0.01513224	17.563778458861634	not_mentioned	0.8454	not_mentioned	correct	ok	not_mentioned	released	option_probability
Clef	imcs21	test	10882444	symptom_293	10882444	0.01513224	17.563778458861634	not_mentioned	0.694	not_mentioned	correct	ok	not_mentioned	released	option_probability
Clef	imcs21	test	10882444	symptom_294	10882444	0.01513224	17.563778458861634	not_mentioned	0.796	not_mentioned	correct	ok	not_mentioned	released	option_probability
Clef	imcs21	test	10882444	symptom_295	10882444	0.01513224	17.563778458861634	not_mentioned	0.933	not_mentioned	correct	ok	not_mentioned	released	option_probability
Clef	imcs21	test	10882444	symptom_296	10882444	0.01513224	17.563778458861634	not_mentioned	0.8395	not_mentioned	correct	ok	not_mentioned	released	option_probability
Clef	imcs21	test	10882444	symptom_297	10882444	0.01513224	17.563778458861634	not_mentioned	0.848	not_mentioned	correct	ok	not_mentioned	released	option_probability
Clef	imcs21	test	10882444	symptom_298	10882444	0.01513224	17.563778458861634	not_mentioned	0.845	not_mentioned	correct	ok	not_mentioned	released	option_probability
Clef	imcs21	test	10882444	symptom_299	10882444	0.01513224	17.563778458861634	not_mentioned	0.8757	not_mentioned	correct	ok	not_mentioned	released	option_probability
Clef	imcs21	test	10882444	symptom_300	10882444	0.01513224	17.563778458861634	not_mentioned	0.6668	not_mentioned	correct	ok	not_mentioned	released	option_probability
Clef	imcs21	test	10882444	symptom_301	10882444	0.01513224	17.563778458861634	not_mentioned	0.8607	not_mentioned	correct	ok	not_mentioned	released	option_probability
Clef	imcs21	test	10882444	symptom_302	10882444	0.01513224	17.563778458861634	not_mentioned	0.6971	not_mentioned	correct	ok	not_mentioned	released	option_probability
Clef	imcs21	test	10882444	symptom_303	10882444	0.01513224	17.563778458861634	not_mentioned	0.8438	not_mentioned	correct	ok	not_mentioned	released	option_probability
Clef	imcs21	test	10882444	symptom_304	10882444	0.01513224	17.563778458861634	not_mentioned	0.689	not_mentioned	correct	ok	not_mentioned	released	option_probability
Clef	imcs21	test	10882444	symptom_305	10882444	0.01513224	17.563778458861634	not_mentioned	0.8997	not_mentioned	correct	ok	not_mentioned	released	option_probability
Clef	imcs21	test	10882444	symptom_306	10882444	0.01513224	17.563778458861634	not_mentioned	0.6386	not_mentioned	correct	ok	not_mentioned	released	option_probability
Clef	imcs21	test	10882444	symptom_307	10882444	0.01513224	17.563778458861634	not_mentioned	0.6222	not_mentioned	correct	ok	not_mentioned	released	option_probability
Clef	imcs21	test	10882444	symptom_308	10882444	0.01513224	17.563778458861634	not_mentioned	0.7635	not_mentioned	correct	ok	not_mentioned	released	option_probability
Clef	imcs21	test	10882444	symptom_309	10882444	0.01513224	17.563778458861634	not_mentioned	0.7587	not_mentioned	correct	ok	not_mentioned	released	option_probability
Clef	imcs21	test	10882444	symptom_310	10882444	0.01513224	17.563778458861634	not_mentioned	0.8209	not_mentioned	correct	ok	not_mentioned	released	option_probability
Clef	imcs21	test	10882444	symptom_311	10882444	0.01513224	17.563778458861634	not_mentioned	0.7448	not_mentioned	correct	ok	not_mentioned	released	option_probability
Clef	imcs21	test	10882444	symptom_312	10882444	0.01513224	17.563778458861634	not_mentioned	0.849	not_mentioned	correct	ok	not_mentioned	released	option_probability
Clef	imcs21	test	10882444	symptom_313	10882444	0.01513224	17.563778458861634	not_mentioned	0.91	not_mentioned	correct	ok	not_mentioned	released	option_probability
Clef	imcs21	test	10882444	symptom_314	10882444	0.01513224	17.563778458861634	not_mentioned	0.8442000000000001	not_mentioned	correct	ok	not_mentioned	released	option_probability
Clef	imcs21	test	10882444	symptom_315	10882444	0.01513224	17.563778458861634	not_mentioned	0.5979	not_mentioned	correct	ok	not_mentioned	released	option_probability
Clef	imcs21	test	10882444	symptom_316	10882444	0.01513224	17.563778458861634	not_mentioned	0.7075	not_mentioned	correct	ok	not_mentioned	released	option_probability
Clef	imcs21	test	10882444	symptom_317	10882444	0.01513224	17.563778458861634	not_mentioned	0.728	not_mentioned	correct	ok	not_mentioned	released	option_probability
Clef	imcs21	test	10882444	symptom_318	10882444	0.01513224	17.563778458861634	not_mentioned	0.9244	not_mentioned	correct	ok	not_mentioned	released	option_probability
Clef	imcs21	test	10882444	symptom_319	10882444	0.01513224	17.563778458861634	not_mentioned	0.5922	not_mentioned	correct	ok	not_mentioned	released	option_probability
Clef	imcs21	test	10882444	symptom_320	10882444	0.01513224	17.563778458861634	not_mentioned	0.7165	not_mentioned	correct	ok	not_mentioned	released	option_probability
Clef	imcs21	test	10882444	symptom_321	10882444	0.01513224	17.563778458861634	not_mentioned	0.8974	not_mentioned	correct	ok	not_mentioned	released	option_probability
Clef	imcs21	test	10882444	symptom_322	10882444	0.01513224	17.563778458861634	not_mentioned	0.8659	not_mentioned	correct	ok	not_mentioned	released	option_probability
Clef	imcs21	test	10882444	symptom_323	10882444	0.01513224	17.563778458861634	not_mentioned	0.9349	not_mentioned	correct	ok	not_mentioned	released	option_probability
Clef	imcs21	test	10882444	symptom_324	10882444	0.01513224	17.563778458861634	not_mentioned	0.9324	not_mentioned	correct	ok	not_mentioned	released	option_probability
Clef	imcs21	test	10882444	symptom_325	10882444	0.01513224	17.563778458861634	not_mentioned	0.9656	not_mentioned	correct	ok	not_mentioned	released	option_probability
Clef	imcs21	test	10882444	symptom_326	10882444	0.01513224	17.563778458861634	not_mentioned	0.8063	not_mentioned	correct	ok	not_mentioned	released	option_probability
Clef	imcs21	test	10882444	symptom_327	10882444	0.01513224	17.563778458861634	not_mentioned	0.8404	not_mentioned	correct	ok	not_mentioned	released	option_probability
Clef	imcs21	test	10882444	symptom_328	10882444	0.01513224	17.563778458861634	not_mentioned	0.7728	not_mentioned	correct	ok	not_mentioned	released	option_probability
Clef	imcs21	test	10882444	symptom_329	10882444	0.01513224	17.563778458861634	not_mentioned	0.9533	not_mentioned	correct	ok	not_mentioned	released	option_probability
Clef	imcs21	test	10882444	symptom_330	10882444	0.01513224	17.563778458861634	not_mentioned	0.9237	not_mentioned	correct	ok	not_mentioned	released	option_probability
Clef	imcs21	test	10882816	symptom_000	10882816	0.015217200000000002	18.217544291866943	not_mentioned	0.6545	not_mentioned	correct	ok	not_mentioned	released	option_probability
Clef	imcs21	test	10882816	symptom_001	10882816	0.015217200000000002	18.217544291866943	positive	0.975	positive	correct	ok	positive	released	option_probability
Clef	imcs21	test	10882816	symptom_002	10882816	0.015217200000000002	18.217544291866943	not_mentioned	0.7472	not_mentioned	correct	ok	not_mentioned	released	option_probability
Clef	imcs21	test	10882816	symptom_003	10882816	0.015217200000000002	18.217544291866943	not_mentioned	0.8284	not_mentioned	correct	ok	not_mentioned	released	option_probability
Clef	imcs21	test	10882816	symptom_004	10882816	0.015217200000000002	18.217544291866943	not_mentioned	0.9075	not_mentioned	correct	ok	not_mentioned	released	option_probability
Clef	imcs21	test	10882816	symptom_005	10882816	0.015217200000000002	18.217544291866943	not_mentioned	0.9386	not_mentioned	correct	ok	not_mentioned	released	option_probability
Clef	imcs21	test	10882816	symptom_006	10882816	0.015217200000000002	18.217544291866943	not_mentioned	0.8954	not_mentioned	correct	ok	not_mentioned	released	option_probability
Clef	imcs21	test	10882816	symptom_007	10882816	0.015217200000000002	18.217544291866943	not_mentioned	0.4052	positive	incorrect	ok	positive	released	option_probability
Clef	imcs21	test	10882816	symptom_008	10882816	0.015217200000000002	18.217544291866943	not_mentioned	0.9292	not_mentioned	correct	ok	not_mentioned	released	option_probability
Clef	imcs21	test	10882816	symptom_009	10882816	0.015217200000000002	18.217544291866943	positive	0.744	positive	correct	ok	positive	released	option_probability
Clef	imcs21	test	10882816	symptom_010	10882816	0.015217200000000002	18.217544291866943	not_mentioned	0.8942	not_mentioned	correct	ok	not_mentioned	released	option_probability
Clef	imcs21	test	10882816	symptom_011	10882816	0.015217200000000002	18.217544291866943	not_mentioned	0.8849	not_mentioned	correct	ok	not_mentioned	released	option_probability
Clef	imcs21	test	10882816	symptom_012	10882816	0.015217200000000002	18.217544291866943	not_mentioned	0.8331	not_mentioned	correct	ok	not_mentioned	released	option_probability
Clef	imcs21	test	10882816	symptom_013	10882816	0.015217200000000002	18.217544291866943	not_mentioned	0.9057	not_mentioned	correct	ok	not_mentioned	released	option_probability
Clef	imcs21	test	10882816	symptom_014	10882816	0.015217200000000002	18.217544291866943	uncertain	0.6375	not_mentioned	incorrect	ok	not_mentioned	released	option_probability
Clef	imcs21	test	10882816	symptom_015	10882816	0.015217200000000002	18.217544291866943	not_mentioned	0.5413	not_mentioned	correct	ok	not_mentioned	released	option_probability
Clef	imcs21	test	10882816	symptom_016	10882816	0.015217200000000002	18.217544291866943	not_mentioned	0.8801	not_mentioned	correct	ok	not_mentioned	released	option_probability
Clef	imcs21	test	10882816	symptom_017	10882816	0.015217200000000002	18.217544291866943	not_mentioned	0.8121	not_mentioned	correct	ok	not_mentioned	released	option_probability
Clef	imcs21	test	10882816	symptom_018	10882816	0.015217200000000002	18.217544291866943	not_mentioned	0.8154	not_mentioned	correct	ok	not_mentioned	released	option_probability
Clef	imcs21	test	10882816	symptom_019	10882816	0.015217200000000002	18.217544291866943	not_mentioned	0.9119	not_mentioned	correct	ok	not_mentioned	released	option_probability
Clef	imcs21	test	10882816	symptom_020	10882816	0.015217200000000002	18.217544291866943	not_mentioned	0.9192	not_mentioned	correct	ok	not_mentioned	released	option_probability
Clef	imcs21	test	10882816	symptom_021	10882816	0.015217200000000002	18.217544291866943	uncertain	0.4415	not_mentioned	incorrect	ok	not_mentioned	released	option_probability
Clef	imcs21	test	10882816	symptom_022	10882816	0.015217200000000002	18.217544291866943	not_mentioned	0.6278	not_mentioned	correct	ok	not_mentioned	released	option_probability
Clef	imcs21	test	10882816	symptom_023	10882816	0.015217200000000002	18.217544291866943	not_mentioned	0.8652	not_mentioned	correct	ok	not_mentioned	released	option_probability
Clef	imcs21	test	10882816	symptom_024	10882816	0.015217200000000002	18.217544291866943	not_mentioned	0.8954	not_mentioned	correct	ok	not_mentioned	released	option_probability
Clef	imcs21	test	10882816	symptom_025	10882816	0.015217200000000002	18.217544291866943	not_mentioned	0.9088	not_mentioned	correct	ok	not_mentioned	released	option_probability
Clef	imcs21	test	10882816	symptom_026	10882816	0.015217200000000002	18.217544291866943	not_mentioned	0.9191	not_mentioned	correct	ok	not_mentioned	released	option_probability
Clef	imcs21	test	10882816	symptom_027	10882816	0.015217200000000002	18.217544291866943	not_mentioned	0.8888	not_mentioned	correct	ok	not_mentioned	released	option_probability
Clef	imcs21	test	10882816	symptom_028	10882816	0.015217200000000002	18.217544291866943	not_mentioned	0.8254	not_mentioned	correct	ok	not_mentioned	released	option_probability
Clef	imcs21	test	10882816	symptom_029	10882816	0.015217200000000002	18.217544291866943	not_mentioned	0.9163	not_mentioned	correct	ok	not_mentioned	released	option_probability
Clef	imcs21	test	10882816	symptom_030	10882816	0.015217200000000002	18.217544291866943	not_mentioned	0.4361	not_mentioned	correct	ok	not_mentioned	released	option_probability
Clef	imcs21	test	10882816	symptom_031	10882816	0.015217200000000002	18.217544291866943	not_mentioned	0.7748	not_mentioned	correct	ok	not_mentioned	released	option_probability
Clef	imcs21	test	10882816	symptom_032	10882816	0.015217200000000002	18.217544291866943	not_mentioned	0.706	not_mentioned	correct	ok	not_mentioned	released	option_probability
Clef	imcs21	test	10882816	symptom_033	10882816	0.015217200000000002	18.217544291866943	not_mentioned	0.873	not_mentioned	correct	ok	not_mentioned	released	option_probability
Clef	imcs21	test	10882816	symptom_034	10882816	0.015217200000000002	18.217544291866943	not_mentioned	0.9321	not_mentioned	correct	ok	not_mentioned	released	option_probability
Clef	imcs21	test	10882816	symptom_035	10882816	0.015217200000000002	18.217544291866943	not_mentioned	0.7243	not_mentioned	correct	ok	not_mentioned	released	option_probability
Clef	imcs21	test	10882816	symptom_036	10882816	0.015217200000000002	18.217544291866943	not_mentioned	0.6179	not_mentioned	correct	ok	not_mentioned	released	option_probability
Clef	imcs21	test	10882816	symptom_037	10882816	0.015217200000000002	18.217544291866943	not_mentioned	0.8777	not_mentioned	correct	ok	not_mentioned	released	option_probability
Clef	imcs21	test	10882816	symptom_038	10882816	0.015217200000000002	18.217544291866943	not_mentioned	0.8991	not_mentioned	correct	ok	not_mentioned	released	option_probability
Clef	imcs21	test	10882816	symptom_039	10882816	0.015217200000000002	18.217544291866943	not_mentioned	0.7878000000000001	not_mentioned	correct	ok	not_mentioned	released	option_probability
Clef	imcs21	test	10882816	symptom_040	10882816	0.015217200000000002	18.217544291866943	not_mentioned	0.924	not_mentioned	correct	ok	not_mentioned	released	option_probability
Clef	imcs21	test	10882816	symptom_041	10882816	0.015217200000000002	18.217544291866943	not_mentioned	0.8974	not_mentioned	correct	ok	not_mentioned	released	option_probability
Clef	imcs21	test	10882816	symptom_042	10882816	0.015217200000000002	18.217544291866943	not_mentioned	0.8882	not_mentioned	correct	ok	not_mentioned	released	option_probability
Clef	imcs21	test	10882816	symptom_043	10882816	0.015217200000000002	18.217544291866943	not_mentioned	0.8679	not_mentioned	correct	ok	not_mentioned	released	option_probability
Clef	imcs21	test	10882816	symptom_044	10882816	0.015217200000000002	18.217544291866943	not_mentioned	0.7936	not_mentioned	correct	ok	not_mentioned	released	option_probability
Clef	imcs21	test	10882816	symptom_045	10882816	0.015217200000000002	18.217544291866943	not_mentioned	0.8528	not_mentioned	correct	ok	not_mentioned	released	option_probability
Clef	imcs21	test	10882816	symptom_046	10882816	0.015217200000000002	18.217544291866943	not_mentioned	0.7915	not_mentioned	correct	ok	not_mentioned	released	option_probability
Clef	imcs21	test	10882816	symptom_047	10882816	0.015217200000000002	18.217544291866943	not_mentioned	0.81	not_mentioned	correct	ok	not_mentioned	released	option_probability
Clef	imcs21	test	10882816	symptom_048	10882816	0.015217200000000002	18.217544291866943	not_mentioned	0.8478	not_mentioned	correct	ok	not_mentioned	released	option_probability
Clef	imcs21	test	10882816	symptom_049	10882816	0.015217200000000002	18.217544291866943	not_mentioned	0.9054	not_mentioned	correct	ok	not_mentioned	released	option_probability
Clef	imcs21	test	10882816	symptom_050	10882816	0.015217200000000002	18.217544291866943	not_mentioned	0.8305	not_mentioned	correct	ok	not_mentioned	released	option_probability
Clef	imcs21	test	10882816	symptom_051	10882816	0.015217200000000002	18.217544291866943	not_mentioned	0.6252	not_mentioned	correct	ok	not_mentioned	released	option_probability
Clef	imcs21	test	10882816	symptom_052	10882816	0.015217200000000002	18.217544291866943	not_mentioned	0.4476	not_mentioned	correct	ok	not_mentioned	released	option_probability
Clef	imcs21	test	10882816	symptom_053	10882816	0.015217200000000002	18.217544291866943	not_mentioned	0.8381	not_mentioned	correct	ok	not_mentioned	released	option_probability
Clef	imcs21	test	10882816	symptom_054	10882816	0.015217200000000002	18.217544291866943	not_mentioned	0.8826	not_mentioned	correct	ok	not_mentioned	released	option_probability
Clef	imcs21	test	10882816	symptom_055	10882816	0.015217200000000002	18.217544291866943	not_mentioned	0.6686	not_mentioned	correct	ok	not_mentioned	released	option_probability
Clef	imcs21	test	10882816	symptom_056	10882816	0.015217200000000002	18.217544291866943	not_mentioned	0.917	not_mentioned	correct	ok	not_mentioned	released	option_probability
Clef	imcs21	test	10882816	symptom_057	10882816	0.015217200000000002	18.217544291866943	not_mentioned	0.9028	not_mentioned	correct	ok	not_mentioned	released	option_probability
Clef	imcs21	test	10882816	symptom_058	10882816	0.015217200000000002	18.217544291866943	not_mentioned	0.7591	not_mentioned	correct	ok	not_mentioned	released	option_probability
Clef	imcs21	test	10882816	symptom_059	10882816	0.015217200000000002	18.217544291866943	not_mentioned	0.8712	not_mentioned	correct	ok	not_mentioned	released	option_probability
Clef	imcs21	test	10882816	symptom_060	10882816	0.015217200000000002	18.217544291866943	not_mentioned	0.8541	not_mentioned	correct	ok	not_mentioned	released	option_probability
Clef	imcs21	test	10882816	symptom_061	10882816	0.015217200000000002	18.217544291866943	not_mentioned	0.8801	not_mentioned	correct	ok	not_mentioned	released	option_probability
Clef	imcs21	test	10882816	symptom_062	10882816	0.015217200000000002	18.217544291866943	not_mentioned	0.7612	not_mentioned	correct	ok	not_mentioned	released	option_probability
Clef	imcs21	test	10882816	symptom_063	10882816	0.015217200000000002	18.217544291866943	not_mentioned	0.7567	not_mentioned	correct	ok	not_mentioned	released	option_probability
Clef	imcs21	test	10882816	symptom_064	10882816	0.015217200000000002	18.217544291866943	not_mentioned	0.8209	not_mentioned	correct	ok	not_mentioned	released	option_probability
Clef	imcs21	test	10882816	symptom_065	10882816	0.015217200000000002	18.217544291866943	not_mentioned	0.9761	not_mentioned	correct	ok	not_mentioned	released	option_probability
Clef	imcs21	test	10882816	symptom_066	10882816	0.015217200000000002	18.217544291866943	not_mentioned	0.8944	not_mentioned	correct	ok	not_mentioned	released	option_probability
Clef	imcs21	test	10882816	symptom_067	10882816	0.015217200000000002	18.217544291866943	not_mentioned	0.9585	not_mentioned	correct	ok	not_mentioned	released	option_probability
Clef	imcs21	test	10882816	symptom_068	10882816	0.015217200000000002	18.217544291866943	not_mentioned	0.7108	not_mentioned	correct	ok	not_mentioned	released	option_probability
Clef	imcs21	test	10882816	symptom_069	10882816	0.015217200000000002	18.217544291866943	not_mentioned	0.9285	not_mentioned	correct	ok	not_mentioned	released	option_probability
Clef	imcs21	test	10882816	symptom_070	10882816	0.015217200000000002	18.217544291866943	not_mentioned	0.9721	not_mentioned	correct	ok	not_mentioned	released	option_probability
Clef	imcs21	test	10882816	symptom_071	10882816	0.015217200000000002	18.217544291866943	not_mentioned	0.9153	not_mentioned	correct	ok	not_mentioned	released	option_probability
Clef	imcs21	test	10882816	symptom_072	10882816	0.015217200000000002	18.217544291866943	not_mentioned	0.9495	not_mentioned	correct	ok	not_mentioned	released	option_probability
Clef	imcs21	test	10882816	symptom_073	10882816	0.015217200000000002	18.217544291866943	not_mentioned	0.9545	not_mentioned	correct	ok	not_mentioned	released	option_probability
Clef	imcs21	test	10882816	symptom_074	10882816	0.015217200000000002	18.217544291866943	not_mentioned	0.9295	not_mentioned	correct	ok	not_mentioned	released	option_probability
Clef	imcs21	test	10882816	symptom_075	10882816	0.015217200000000002	18.217544291866943	not_mentioned	0.9294	not_mentioned	correct	ok	not_mentioned	released	option_probability
Clef	imcs21	test	10882816	symptom_076	10882816	0.015217200000000002	18.217544291866943	not_mentioned	0.6664	not_mentioned	correct	ok	not_mentioned	released	option_probability
Clef	imcs21	test	10882816	symptom_077	10882816	0.015217200000000002	18.217544291866943	not_mentioned	0.9488	not_mentioned	correct	ok	not_mentioned	released	option_probability
Clef	imcs21	test	10882816	symptom_078	10882816	0.015217200000000002	18.217544291866943	not_mentioned	0.9184	not_mentioned	correct	ok	not_mentioned	released	option_probability
Clef	imcs21	test	10882816	symptom_079	10882816	0.015217200000000002	18.217544291866943	not_mentioned	0.8888	not_mentioned	correct	ok	not_mentioned	released	option_probability
Clef	imcs21	test	10882816	symptom_080	10882816	0.015217200000000002	18.217544291866943	not_mentioned	0.8888	not_mentioned	correct	ok	not_mentioned	released	option_probability
Clef	imcs21	test	10882816	symptom_081	10882816	0.015217200000000002	18.217544291866943	not_mentioned	0.9262	not_mentioned	correct	ok	not_mentioned	released	option_probability
Clef	imcs21	test	10882816	symptom_082	10882816	0.015217200000000002	18.217544291866943	not_mentioned	0.9429	not_mentioned	correct	ok	not_mentioned	released	option_probability
Clef	imcs21	test	10882816	symptom_083	10882816	0.015217200000000002	18.217544291866943	not_mentioned	0.9004	not_mentioned	correct	ok	not_mentioned	released	option_probability
Clef	imcs21	test	10882816	symptom_084	10882816	0.015217200000000002	18.217544291866943	not_mentioned	0.8602	not_mentioned	correct	ok	not_mentioned	released	option_probability
Clef	imcs21	test	10882816	symptom_085	10882816	0.015217200000000002	18.217544291866943	not_mentioned	0.9489	not_mentioned	correct	ok	not_mentioned	released	option_probability
Clef	imcs21	test	10882816	symptom_086	10882816	0.015217200000000002	18.217544291866943	not_mentioned	0.7823	not_mentioned	correct	ok	not_mentioned	released	option_probability
Clef	imcs21	test	10882816	symptom_087	10882816	0.015217200000000002	18.217544291866943	not_mentioned	0.9474	not_mentioned	correct	ok	not_mentioned	released	option_probability
Clef	imcs21	test	10882816	symptom_088	10882816	0.015217200000000002	18.217544291866943	not_mentioned	0.9437	not_mentioned	correct	ok	not_mentioned	released	option_probability
Clef	imcs21	test	10882816	symptom_089	10882816	0.015217200000000002	18.217544291866943	not_mentioned	0.9107	not_mentioned	correct	ok	not_mentioned	released	option_probability
Clef	imcs21	test	10882816	symptom_090	10882816	0.015217200000000002	18.217544291866943	not_mentioned	0.8735	not_mentioned	correct	ok	not_mentioned	released	option_probability
Clef	imcs21	test	10882816	symptom_091	10882816	0.015217200000000002	18.217544291866943	not_mentioned	0.9191	not_mentioned	correct	ok	not_mentioned	released	option_probability
Clef	imcs21	test	10882816	symptom_092	10882816	0.015217200000000002	18.217544291866943	not_mentioned	0.9104	not_mentioned	correct	ok	not_mentioned	released	option_probability
Clef	imcs21	test	10882816	symptom_093	10882816	0.015217200000000002	18.217544291866943	not_mentioned	0.9683	not_mentioned	correct	ok	not_mentioned	released	option_probability
Clef	imcs21	test	10882816	symptom_094	10882816	0.015217200000000002	18.217544291866943	not_mentioned	0.9497	not_mentioned	correct	ok	not_mentioned	released	option_probability
Clef	imcs21	test	10882816	symptom_095	10882816	0.015217200000000002	18.217544291866943	not_mentioned	0.8906	not_mentioned	correct	ok	not_mentioned	released	option_probability
Clef	imcs21	test	10882816	symptom_096	10882816	0.015217200000000002	18.217544291866943	not_mentioned	0.9446	not_mentioned	correct	ok	not_mentioned	released	option_probability
Clef	imcs21	test	10882816	symptom_097	10882816	0.015217200000000002	18.217544291866943	not_mentioned	0.8944	not_mentioned	correct	ok	not_mentioned	released	option_probability
Clef	imcs21	test	10882816	symptom_098	10882816	0.015217200000000002	18.217544291866943	not_mentioned	0.8321	not_mentioned	correct	ok	not_mentioned	released	option_probability
Clef	imcs21	test	10882816	symptom_099	10882816	0.015217200000000002	18.217544291866943	not_mentioned	0.8864	not_mentioned	correct	ok	not_mentioned	released	option_probability
Clef	imcs21	test	10882816	symptom_100	10882816	0.015217200000000002	18.217544291866943	not_mentioned	0.9753	not_mentioned	correct	ok	not_mentioned	released	option_probability
Clef	imcs21	test	10882816	symptom_101	10882816	0.015217200000000002	18.217544291866943	not_mentioned	0.8619	not_mentioned	correct	ok	not_mentioned	released	option_probability
Clef	imcs21	test	10882816	symptom_102	10882816	0.015217200000000002	18.217544291866943	not_mentioned	0.9392	not_mentioned	correct	ok	not_mentioned	released	option_probability
Clef	imcs21	test	10882816	symptom_103	10882816	0.015217200000000002	18.217544291866943	not_mentioned	0.9439	not_mentioned	correct	ok	not_mentioned	released	option_probability
Clef	imcs21	test	10882816	symptom_104	10882816	0.015217200000000002	18.217544291866943	not_mentioned	0.9319	not_mentioned	correct	ok	not_mentioned	released	option_probability
Clef	imcs21	test	10882816	symptom_105	10882816	0.015217200000000002	18.217544291866943	not_mentioned	0.9474	not_mentioned	correct	ok	not_mentioned	released	option_probability
Clef	imcs21	test	10882816	symptom_106	10882816	0.015217200000000002	18.217544291866943	not_mentioned	0.8681	not_mentioned	correct	ok	not_mentioned	released	option_probability
Clef	imcs21	test	10882816	symptom_107	10882816	0.015217200000000002	18.217544291866943	not_mentioned	0.9061	not_mentioned	correct	ok	not_mentioned	released	option_probability
Clef	imcs21	test	10882816	symptom_108	10882816	0.015217200000000002	18.217544291866943	not_mentioned	0.9401	not_mentioned	correct	ok	not_mentioned	released	option_probability
Clef	imcs21	test	10882816	symptom_109	10882816	0.015217200000000002	18.217544291866943	not_mentioned	0.8166	not_mentioned	correct	ok	not_mentioned	released	option_probability
Clef	imcs21	test	10882816	symptom_110	10882816	0.015217200000000002	18.217544291866943	not_mentioned	0.9086	not_mentioned	correct	ok	not_mentioned	released	option_probability
Clef	imcs21	test	10882816	symptom_111	10882816	0.015217200000000002	18.217544291866943	not_mentioned	0.8958	not_mentioned	correct	ok	not_mentioned	released	option_probability
Clef	imcs21	test	10882816	symptom_112	10882816	0.015217200000000002	18.217544291866943	not_mentioned	0.9332	not_mentioned	correct	ok	not_mentioned	released	option_probability
Clef	imcs21	test	10882816	symptom_113	10882816	0.015217200000000002	18.217544291866943	not_mentioned	0.9089	not_mentioned	correct	ok	not_mentioned	released	option_probability
Clef	imcs21	test	10882816	symptom_114	10882816	0.015217200000000002	18.217544291866943	not_mentioned	0.9415	not_mentioned	correct	ok	not_mentioned	released	option_probability
Clef	imcs21	test	10882816	symptom_115	10882816	0.015217200000000002	18.217544291866943	not_mentioned	0.7777	not_mentioned	correct	ok	not_mentioned	released	option_probability
Clef	imcs21	test	10882816	symptom_116	10882816	0.015217200000000002	18.217544291866943	not_mentioned	0.8603	not_mentioned	correct	ok	not_mentioned	released	option_probability
Clef	imcs21	test	10882816	symptom_117	10882816	0.015217200000000002	18.217544291866943	not_mentioned	0.9049	not_mentioned	correct	ok	not_mentioned	released	option_probability
Clef	imcs21	test	10882816	symptom_118	10882816	0.015217200000000002	18.217544291866943	not_mentioned	0.7231	not_mentioned	correct	ok	not_mentioned	released	option_probability
Clef	imcs21	test	10882816	symptom_119	10882816	0.015217200000000002	18.217544291866943	not_mentioned	0.8506	not_mentioned	correct	ok	not_mentioned	released	option_probability
Clef	imcs21	test	10882816	symptom_120	10882816	0.015217200000000002	18.217544291866943	not_mentioned	0.9211	not_mentioned	correct	ok	not_mentioned	released	option_probability
Clef	imcs21	test	10882816	symptom_121	10882816	0.015217200000000002	18.217544291866943	not_mentioned	0.8833	not_mentioned	correct	ok	not_mentioned	released	option_probability
Clef	imcs21	test	10882816	symptom_122	10882816	0.015217200000000002	18.217544291866943	not_mentioned	0.8816	not_mentioned	correct	ok	not_mentioned	released	option_probability
Clef	imcs21	test	10882816	symptom_123	10882816	0.015217200000000002	18.217544291866943	not_mentioned	0.9522	not_mentioned	correct	ok	not_mentioned	released	option_probability
Clef	imcs21	test	10882816	symptom_124	10882816	0.015217200000000002	18.217544291866943	not_mentioned	0.9087	not_mentioned	correct	ok	not_mentioned	released	option_probability
Clef	imcs21	test	10882816	symptom_125	10882816	0.015217200000000002	18.217544291866943	not_mentioned	0.8765	not_mentioned	correct	ok	not_mentioned	released	option_probability
Clef	imcs21	test	10882816	symptom_126	10882816	0.015217200000000002	18.217544291866943	not_mentioned	0.9501000000000001	not_mentioned	correct	ok	not_mentioned	released	option_probability
Clef	imcs21	test	10882816	symptom_127	10882816	0.015217200000000002	18.217544291866943	not_mentioned	0.9594	not_mentioned	correct	ok	not_mentioned	released	option_probability
Clef	imcs21	test	10882816	symptom_128	10882816	0.015217200000000002	18.217544291866943	not_mentioned	0.7056	not_mentioned	correct	ok	not_mentioned	released	option_probability
Clef	imcs21	test	10882816	symptom_129	10882816	0.015217200000000002	18.217544291866943	not_mentioned	0.9065	not_mentioned	correct	ok	not_mentioned	released	option_probability
Clef	imcs21	test	10882816	symptom_130	10882816	0.015217200000000002	18.217544291866943	not_mentioned	0.9419	not_mentioned	correct	ok	not_mentioned	released	option_probability
Clef	imcs21	test	10882816	symptom_131	10882816	0.015217200000000002	18.217544291866943	not_mentioned	0.7154	not_mentioned	correct	ok	not_mentioned	released	option_probability
Clef	imcs21	test	10882816	symptom_132	10882816	0.015217200000000002	18.217544291866943	not_mentioned	0.9585	not_mentioned	correct	ok	not_mentioned	released	option_probability
Clef	imcs21	test	10882816	symptom_133	10882816	0.015217200000000002	18.217544291866943	not_mentioned	0.9353	not_mentioned	correct	ok	not_mentioned	released	option_probability
Clef	imcs21	test	10882816	symptom_134	10882816	0.015217200000000002	18.217544291866943	not_mentioned	0.7752	not_mentioned	correct	ok	not_mentioned	released	option_probability
Clef	imcs21	test	10882816	symptom_135	10882816	0.015217200000000002	18.217544291866943	not_mentioned	0.8185	not_mentioned	correct	ok	not_mentioned	released	option_probability
Clef	imcs21	test	10882816	symptom_136	10882816	0.015217200000000002	18.217544291866943	not_mentioned	0.9263	not_mentioned	correct	ok	not_mentioned	released	option_probability
Clef	imcs21	test	10882816	symptom_137	10882816	0.015217200000000002	18.217544291866943	not_mentioned	0.9117	not_mentioned	correct	ok	not_mentioned	released	option_probability
Clef	imcs21	test	10882816	symptom_138	10882816	0.015217200000000002	18.217544291866943	not_mentioned	0.9403	not_mentioned	correct	ok	not_mentioned	released	option_probability
Clef	imcs21	test	10882816	symptom_139	10882816	0.015217200000000002	18.217544291866943	not_mentioned	0.9418	not_mentioned	correct	ok	not_mentioned	released	option_probability
Clef	imcs21	test	10882816	symptom_140	10882816	0.015217200000000002	18.217544291866943	not_mentioned	0.9003	not_mentioned	correct	ok	not_mentioned	released	option_probability
Clef	imcs21	test	10882816	symptom_141	10882816	0.015217200000000002	18.217544291866943	not_mentioned	0.8647	not_mentioned	correct	ok	not_mentioned	released	option_probability
Clef	imcs21	test	10882816	symptom_142	10882816	0.015217200000000002	18.217544291866943	not_mentioned	0.9081	not_mentioned	correct	ok	not_mentioned	released	option_probability
Clef	imcs21	test	10882816	symptom_143	10882816	0.015217200000000002	18.217544291866943	not_mentioned	0.9542	not_mentioned	correct	ok	not_mentioned	released	option_probability
Clef	imcs21	test	10882816	symptom_144	10882816	0.015217200000000002	18.217544291866943	not_mentioned	0.881	not_mentioned	correct	ok	not_mentioned	released	option_probability
Clef	imcs21	test	10882816	symptom_145	10882816	0.015217200000000002	18.217544291866943	not_mentioned	0.8466	not_mentioned	correct	ok	not_mentioned	released	option_probability
Clef	imcs21	test	10882816	symptom_146	10882816	0.015217200000000002	18.217544291866943	not_mentioned	0.8596	not_mentioned	correct	ok	not_mentioned	released	option_probability
Clef	imcs21	test	10882816	symptom_147	10882816	0.015217200000000002	18.217544291866943	not_mentioned	0.841	not_mentioned	correct	ok	not_mentioned	released	option_probability
Clef	imcs21	test	10882816	symptom_148	10882816	0.015217200000000002	18.217544291866943	not_mentioned	0.8645	not_mentioned	correct	ok	not_mentioned	released	option_probability
Clef	imcs21	test	10882816	symptom_149	10882816	0.015217200000000002	18.217544291866943	not_mentioned	0.9464	not_mentioned	correct	ok	not_mentioned	released	option_probability
Clef	imcs21	test	10882816	symptom_150	10882816	0.015217200000000002	18.217544291866943	not_mentioned	0.936	not_mentioned	correct	ok	not_mentioned	released	option_probability
Clef	imcs21	test	10882816	symptom_151	10882816	0.015217200000000002	18.217544291866943	not_mentioned	0.9193	not_mentioned	correct	ok	not_mentioned	released	option_probability
Clef	imcs21	test	10882816	symptom_152	10882816	0.015217200000000002	18.217544291866943	not_mentioned	0.9191	not_mentioned	correct	ok	not_mentioned	released	option_probability
Clef	imcs21	test	10882816	symptom_153	10882816	0.015217200000000002	18.217544291866943	not_mentioned	0.9391	not_mentioned	correct	ok	not_mentioned	released	option_probability
Clef	imcs21	test	10882816	symptom_154	10882816	0.015217200000000002	18.217544291866943	uncertain	0.4924	not_mentioned	incorrect	ok	not_mentioned	released	option_probability
Clef	imcs21	test	10882816	symptom_155	10882816	0.015217200000000002	18.217544291866943	not_mentioned	0.7307	not_mentioned	correct	ok	not_mentioned	released	option_probability
Clef	imcs21	test	10882816	symptom_156	10882816	0.015217200000000002	18.217544291866943	not_mentioned	0.8444	not_mentioned	correct	ok	not_mentioned	released	option_probability
Clef	imcs21	test	10882816	symptom_157	10882816	0.015217200000000002	18.217544291866943	not_mentioned	0.9337	not_mentioned	correct	ok	not_mentioned	released	option_probability
Clef	imcs21	test	10882816	symptom_158	10882816	0.015217200000000002	18.217544291866943	not_mentioned	0.8682	not_mentioned	correct	ok	not_mentioned	released	option_probability
Clef	imcs21	test	10882816	symptom_159	10882816	0.015217200000000002	18.217544291866943	not_mentioned	0.8348	not_mentioned	correct	ok	not_mentioned	released	option_probability
Clef	imcs21	test	10882816	symptom_160	10882816	0.015217200000000002	18.217544291866943	not_mentioned	0.7927	not_mentioned	correct	ok	not_mentioned	released	option_probability
Clef	imcs21	test	10882816	symptom_161	10882816	0.015217200000000002	18.217544291866943	not_mentioned	0.8777	not_mentioned	correct	ok	not_mentioned	released	option_probability
Clef	imcs21	test	10882816	symptom_162	10882816	0.015217200000000002	18.217544291866943	not_mentioned	0.8537	not_mentioned	correct	ok	not_mentioned	released	option_probability
Clef	imcs21	test	10882816	symptom_163	10882816	0.015217200000000002	18.217544291866943	not_mentioned	0.827	not_mentioned	correct	ok	not_mentioned	released	option_probability
Clef	imcs21	test	10882816	symptom_164	10882816	0.015217200000000002	18.217544291866943	not_mentioned	0.8087	not_mentioned	correct	ok	not_mentioned	released	option_probability
Clef	imcs21	test	10882816	symptom_165	10882816	0.015217200000000002	18.217544291866943	not_mentioned	0.8344	not_mentioned	correct	ok	not_mentioned	released	option_probability
Clef	imcs21	test	10882816	symptom_166	10882816	0.015217200000000002	18.217544291866943	not_mentioned	0.8153	not_mentioned	correct	ok	not_mentioned	released	option_probability
Clef	imcs21	test	10882816	symptom_167	10882816	0.015217200000000002	18.217544291866943	not_mentioned	0.9337	not_mentioned	correct	ok	not_mentioned	released	option_probability
Clef	imcs21	test	10882816	symptom_168	10882816	0.015217200000000002	18.217544291866943	not_mentioned	0.9478	not_mentioned	correct	ok	not_mentioned	released	option_probability
Clef	imcs21	test	10882816	symptom_169	10882816	0.015217200000000002	18.217544291866943	not_mentioned	0.8264	not_mentioned	correct	ok	not_mentioned	released	option_probability
Clef	imcs21	test	10882816	symptom_170	10882816	0.015217200000000002	18.217544291866943	not_mentioned	0.8777	not_mentioned	correct	ok	not_mentioned	released	option_probability
Clef	imcs21	test	10882816	symptom_171	10882816	0.015217200000000002	18.217544291866943	not_mentioned	0.9237	not_mentioned	correct	ok	not_mentioned	released	option_probability
Clef	imcs21	test	10882816	symptom_172	10882816	0.015217200000000002	18.217544291866943	not_mentioned	0.7673	not_mentioned	correct	ok	not_mentioned	released	option_probability
Clef	imcs21	test	10882816	symptom_173	10882816	0.015217200000000002	18.217544291866943	not_mentioned	0.944	not_mentioned	correct	ok	not_mentioned	released	option_probability
Clef	imcs21	test	10882816	symptom_174	10882816	0.015217200000000002	18.217544291866943	not_mentioned	0.9107	not_mentioned	correct	ok	not_mentioned	released	option_probability
Clef	imcs21	test	10882816	symptom_175	10882816	0.015217200000000002	18.217544291866943	not_mentioned	0.9148	not_mentioned	correct	ok	not_mentioned	released	option_probability
Clef	imcs21	test	10882816	symptom_176	10882816	0.015217200000000002	18.217544291866943	not_mentioned	0.8604	not_mentioned	correct	ok	not_mentioned	released	option_probability
Clef	imcs21	test	10882816	symptom_177	10882816	0.015217200000000002	18.217544291866943	not_mentioned	0.8532	not_mentioned	correct	ok	not_mentioned	released	option_probability
Clef	imcs21	test	10882816	symptom_178	10882816	0.015217200000000002	18.217544291866943	not_mentioned	0.89	not_mentioned	correct	ok	not_mentioned	released	option_probability
Clef	imcs21	test	10882816	symptom_179	10882816	0.015217200000000002	18.217544291866943	not_mentioned	0.9198	not_mentioned	correct	ok	not_mentioned	released	option_probability
Clef	imcs21	test	10882816	symptom_180	10882816	0.015217200000000002	18.217544291866943	not_mentioned	0.8964	not_mentioned	correct	ok	not_mentioned	released	option_probability
Clef	imcs21	test	10882816	symptom_181	10882816	0.015217200000000002	18.217544291866943	not_mentioned	0.866	not_mentioned	correct	ok	not_mentioned	released	option_probability
Clef	imcs21	test	10882816	symptom_182	10882816	0.015217200000000002	18.217544291866943	not_mentioned	0.746	not_mentioned	correct	ok	not_mentioned	released	option_probability
Clef	imcs21	test	10882816	symptom_183	10882816	0.015217200000000002	18.217544291866943	not_mentioned	0.8412000000000001	not_mentioned	correct	ok	not_mentioned	released	option_probability
Clef	imcs21	test	10882816	symptom_184	10882816	0.015217200000000002	18.217544291866943	not_mentioned	0.9022	not_mentioned	correct	ok	not_mentioned	released	option_probability
Clef	imcs21	test	10882816	symptom_185	10882816	0.015217200000000002	18.217544291866943	not_mentioned	0.5237	not_mentioned	correct	ok	not_mentioned	released	option_probability
Clef	imcs21	test	10882816	symptom_186	10882816	0.015217200000000002	18.217544291866943	not_mentioned	0.896	not_mentioned	correct	ok	not_mentioned	released	option_probability
Clef	imcs21	test	10882816	symptom_187	10882816	0.015217200000000002	18.217544291866943	not_mentioned	0.7654	not_mentioned	correct	ok	not_mentioned	released	option_probability
Clef	imcs21	test	10882816	symptom_188	10882816	0.015217200000000002	18.217544291866943	not_mentioned	0.8119	not_mentioned	correct	ok	not_mentioned	released	option_probability
Clef	imcs21	test	10882816	symptom_189	10882816	0.015217200000000002	18.217544291866943	not_mentioned	0.4277	not_mentioned	correct	ok	not_mentioned	released	option_probability
Clef	imcs21	test	10882816	symptom_190	10882816	0.015217200000000002	18.217544291866943	not_mentioned	0.905	not_mentioned	correct	ok	not_mentioned	released	option_probability
Clef	imcs21	test	10882816	symptom_191	10882816	0.015217200000000002	18.217544291866943	not_mentioned	0.7904	not_mentioned	correct	ok	not_mentioned	released	option_probability
Clef	imcs21	test	10882816	symptom_192	10882816	0.015217200000000002	18.217544291866943	not_mentioned	0.7766	not_mentioned	correct	ok	not_mentioned	released	option_probability
Clef	imcs21	test	10882816	symptom_193	10882816	0.015217200000000002	18.217544291866943	not_mentioned	0.9472	not_mentioned	correct	ok	not_mentioned	released	option_probability
Clef	imcs21	test	10882816	symptom_194	10882816	0.015217200000000002	18.217544291866943	not_mentioned	0.9155	not_mentioned	correct	ok	not_mentioned	released	option_probability
Clef	imcs21	test	10882816	symptom_195	10882816	0.015217200000000002	18.217544291866943	not_mentioned	0.975	not_mentioned	correct	ok	not_mentioned	released	option_probability
Clef	imcs21	test	10882816	symptom_196	10882816	0.015217200000000002	18.217544291866943	not_mentioned	0.9701	not_mentioned	correct	ok	not_mentioned	released	option_probability
Clef	imcs21	test	10882816	symptom_197	10882816	0.015217200000000002	18.217544291866943	not_mentioned	0.9375	not_mentioned	correct	ok	not_mentioned	released	option_probability
Clef	imcs21	test	10882816	symptom_198	10882816	0.015217200000000002	18.217544291866943	not_mentioned	0.9324	not_mentioned	correct	ok	not_mentioned	released	option_probability
Clef	imcs21	test	10882816	symptom_199	10882816	0.015217200000000002	18.217544291866943	not_mentioned	0.9301	not_mentioned	correct	ok	not_mentioned	released	option_probability
Clef	imcs21	test	10882816	symptom_200	10882816	0.015217200000000002	18.217544291866943	not_mentioned	0.9037	not_mentioned	correct	ok	not_mentioned	released	option_probability
Clef	imcs21	test	10882816	symptom_201	10882816	0.015217200000000002	18.217544291866943	uncertain	0.4736	not_mentioned	incorrect	ok	not_mentioned	released	option_probability
Clef	imcs21	test	10882816	symptom_202	10882816	0.015217200000000002	18.217544291866943	not_mentioned	0.7961	not_mentioned	correct	ok	not_mentioned	released	option_probability
Clef	imcs21	test	10882816	symptom_203	10882816	0.015217200000000002	18.217544291866943	not_mentioned	0.8077	not_mentioned	correct	ok	not_mentioned	released	option_probability
Clef	imcs21	test	10882816	symptom_204	10882816	0.015217200000000002	18.217544291866943	not_mentioned	0.9482	not_mentioned	correct	ok	not_mentioned	released	option_probability
Clef	imcs21	test	10882816	symptom_205	10882816	0.015217200000000002	18.217544291866943	not_mentioned	0.9182	not_mentioned	correct	ok	not_mentioned	released	option_probability
Clef	imcs21	test	10882816	symptom_206	10882816	0.015217200000000002	18.217544291866943	not_mentioned	0.9359	not_mentioned	correct	ok	not_mentioned	released	option_probability
Clef	imcs21	test	10882816	symptom_207	10882816	0.015217200000000002	18.217544291866943	not_mentioned	0.9052	not_mentioned	correct	ok	not_mentioned	released	option_probability
Clef	imcs21	test	10882816	symptom_208	10882816	0.015217200000000002	18.217544291866943	not_mentioned	0.9065	not_mentioned	correct	ok	not_mentioned	released	option_probability
Clef	imcs21	test	10882816	symptom_209	10882816	0.015217200000000002	18.217544291866943	not_mentioned	0.9576	not_mentioned	correct	ok	not_mentioned	released	option_probability
Clef	imcs21	test	10882816	symptom_210	10882816	0.015217200000000002	18.217544291866943	not_mentioned	0.9517	not_mentioned	correct	ok	not_mentioned	released	option_probability
Clef	imcs21	test	10882816	symptom_211	10882816	0.015217200000000002	18.217544291866943	not_mentioned	0.8654000000000001	not_mentioned	correct	ok	not_mentioned	released	option_probability
Clef	imcs21	test	10882816	symptom_212	10882816	0.015217200000000002	18.217544291866943	not_mentioned	0.8379	not_mentioned	correct	ok	not_mentioned	released	option_probability
Clef	imcs21	test	10882816	symptom_213	10882816	0.015217200000000002	18.217544291866943	not_mentioned	0.8488	not_mentioned	correct	ok	not_mentioned	released	option_probability
Clef	imcs21	test	10882816	symptom_214	10882816	0.015217200000000002	18.217544291866943	not_mentioned	0.8323	not_mentioned	correct	ok	not_mentioned	released	option_probability
Clef	imcs21	test	10882816	symptom_215	10882816	0.015217200000000002	18.217544291866943	not_mentioned	0.8793	not_mentioned	correct	ok	not_mentioned	released	option_probability
Clef	imcs21	test	10882816	symptom_216	10882816	0.015217200000000002	18.217544291866943	not_mentioned	0.9051	not_mentioned	correct	ok	not_mentioned	released	option_probability
Clef	imcs21	test	10882816	symptom_217	10882816	0.015217200000000002	18.217544291866943	not_mentioned	0.9503	not_mentioned	correct	ok	not_mentioned	released	option_probability
Clef	imcs21	test	10882816	symptom_218	10882816	0.015217200000000002	18.217544291866943	not_mentioned	0.8871	not_mentioned	correct	ok	not_mentioned	released	option_probability
Clef	imcs21	test	10882816	symptom_219	10882816	0.015217200000000002	18.217544291866943	not_mentioned	0.9639	not_mentioned	correct	ok	not_mentioned	released	option_probability
Clef	imcs21	test	10882816	symptom_220	10882816	0.015217200000000002	18.217544291866943	not_mentioned	0.8357	not_mentioned	correct	ok	not_mentioned	released	option_probability
Clef	imcs21	test	10882816	symptom_221	10882816	0.015217200000000002	18.217544291866943	not_mentioned	0.9305	not_mentioned	correct	ok	not_mentioned	released	option_probability
Clef	imcs21	test	10882816	symptom_222	10882816	0.015217200000000002	18.217544291866943	not_mentioned	0.8231	not_mentioned	correct	ok	not_mentioned	released	option_probability
Clef	imcs21	test	10882816	symptom_223	10882816	0.015217200000000002	18.217544291866943	not_mentioned	0.9083	not_mentioned	correct	ok	not_mentioned	released	option_probability
Clef	imcs21	test	10882816	symptom_224	10882816	0.015217200000000002	18.217544291866943	not_mentioned	0.8741	not_mentioned	correct	ok	not_mentioned	released	option_probability
Clef	imcs21	test	10882816	symptom_225	10882816	0.015217200000000002	18.217544291866943	not_mentioned	0.7314	not_mentioned	correct	ok	not_mentioned	released	option_probability
Clef	imcs21	test	10882816	symptom_226	10882816	0.015217200000000002	18.217544291866943	not_mentioned	0.8684	not_mentioned	correct	ok	not_mentioned	released	option_probability
Clef	imcs21	test	10882816	symptom_227	10882816	0.015217200000000002	18.217544291866943	not_mentioned	0.7854	not_mentioned	correct	ok	not_mentioned	released	option_probability
Clef	imcs21	test	10882816	symptom_228	10882816	0.015217200000000002	18.217544291866943	not_mentioned	0.8107	not_mentioned	correct	ok	not_mentioned	released	option_probability
Clef	imcs21	test	10882816	symptom_229	10882816	0.015217200000000002	18.217544291866943	not_mentioned	0.9621	not_mentioned	correct	ok	not_mentioned	released	option_probability
Clef	imcs21	test	10882816	symptom_230	10882816	0.015217200000000002	18.217544291866943	not_mentioned	0.8252	not_mentioned	correct	ok	not_mentioned	released	option_probability
Clef	imcs21	test	10882816	symptom_231	10882816	0.015217200000000002	18.217544291866943	not_mentioned	0.8389	not_mentioned	correct	ok	not_mentioned	released	option_probability
Clef	imcs21	test	10882816	symptom_232	10882816	0.015217200000000002	18.217544291866943	not_mentioned	0.7933	not_mentioned	correct	ok	not_mentioned	released	option_probability
Clef	imcs21	test	10882816	symptom_233	10882816	0.015217200000000002	18.217544291866943	not_mentioned	0.9337	not_mentioned	correct	ok	not_mentioned	released	option_probability
Clef	imcs21	test	10882816	symptom_234	10882816	0.015217200000000002	18.217544291866943	not_mentioned	0.905	not_mentioned	correct	ok	not_mentioned	released	option_probability
Clef	imcs21	test	10882816	symptom_235	10882816	0.015217200000000002	18.217544291866943	not_mentioned	0.9347	not_mentioned	correct	ok	not_mentioned	released	option_probability
Clef	imcs21	test	10882816	symptom_236	10882816	0.015217200000000002	18.217544291866943	not_mentioned	0.8947	not_mentioned	correct	ok	not_mentioned	released	option_probability
Clef	imcs21	test	10882816	symptom_237	10882816	0.015217200000000002	18.217544291866943	not_mentioned	0.8956	not_mentioned	correct	ok	not_mentioned	released	option_probability
Clef	imcs21	test	10882816	symptom_238	10882816	0.015217200000000002	18.217544291866943	not_mentioned	0.8362	not_mentioned	correct	ok	not_mentioned	released	option_probability
Clef	imcs21	test	10882816	symptom_239	10882816	0.015217200000000002	18.217544291866943	not_mentioned	0.9304	not_mentioned	correct	ok	not_mentioned	released	option_probability
Clef	imcs21	test	10882816	symptom_240	10882816	0.015217200000000002	18.217544291866943	not_mentioned	0.8666	not_mentioned	correct	ok	not_mentioned	released	option_probability
Clef	imcs21	test	10882816	symptom_241	10882816	0.015217200000000002	18.217544291866943	not_mentioned	0.817	not_mentioned	correct	ok	not_mentioned	released	option_probability
Clef	imcs21	test	10882816	symptom_242	10882816	0.015217200000000002	18.217544291866943	not_mentioned	0.9166	not_mentioned	correct	ok	not_mentioned	released	option_probability
Clef	imcs21	test	10882816	symptom_243	10882816	0.015217200000000002	18.217544291866943	not_mentioned	0.8219	not_mentioned	correct	ok	not_mentioned	released	option_probability
Clef	imcs21	test	10882816	symptom_244	10882816	0.015217200000000002	18.217544291866943	not_mentioned	0.7855	not_mentioned	correct	ok	not_mentioned	released	option_probability
Clef	imcs21	test	10882816	symptom_245	10882816	0.015217200000000002	18.217544291866943	not_mentioned	0.9603	not_mentioned	correct	ok	not_mentioned	released	option_probability
Clef	imcs21	test	10882816	symptom_246	10882816	0.015217200000000002	18.217544291866943	not_mentioned	0.9136	not_mentioned	correct	ok	not_mentioned	released	option_probability
Clef	imcs21	test	10882816	symptom_247	10882816	0.015217200000000002	18.217544291866943	not_mentioned	0.8832	not_mentioned	correct	ok	not_mentioned	released	option_probability
Clef	imcs21	test	10882816	symptom_248	10882816	0.015217200000000002	18.217544291866943	not_mentioned	0.8798	not_mentioned	correct	ok	not_mentioned	released	option_probability
Clef	imcs21	test	10882816	symptom_249	10882816	0.015217200000000002	18.217544291866943	not_mentioned	0.9491	not_mentioned	correct	ok	not_mentioned	released	option_probability
Clef	imcs21	test	10882816	symptom_250	10882816	0.015217200000000002	18.217544291866943	not_mentioned	0.7325	not_mentioned	correct	ok	not_mentioned	released	option_probability
Clef	imcs21	test	10882816	symptom_251	10882816	0.015217200000000002	18.217544291866943	not_mentioned	0.8542	not_mentioned	correct	ok	not_mentioned	released	option_probability
Clef	imcs21	test	10882816	symptom_252	10882816	0.015217200000000002	18.217544291866943	not_mentioned	0.9522	not_mentioned	correct	ok	not_mentioned	released	option_probability
Clef	imcs21	test	10882816	symptom_253	10882816	0.015217200000000002	18.217544291866943	not_mentioned	0.9575	not_mentioned	correct	ok	not_mentioned	released	option_probability
Clef	imcs21	test	10882816	symptom_254	10882816	0.015217200000000002	18.217544291866943	not_mentioned	0.8725	not_mentioned	correct	ok	not_mentioned	released	option_probability
Clef	imcs21	test	10882816	symptom_255	10882816	0.015217200000000002	18.217544291866943	not_mentioned	0.9287	not_mentioned	correct	ok	not_mentioned	released	option_probability
Clef	imcs21	test	10882816	symptom_256	10882816	0.015217200000000002	18.217544291866943	not_mentioned	0.8186	not_mentioned	correct	ok	not_mentioned	released	option_probability
Clef	imcs21	test	10882816	symptom_257	10882816	0.015217200000000002	18.217544291866943	not_mentioned	0.9816	not_mentioned	correct	ok	not_mentioned	released	option_probability
Clef	imcs21	test	10882816	symptom_258	10882816	0.015217200000000002	18.217544291866943	not_mentioned	0.9741	not_mentioned	correct	ok	not_mentioned	released	option_probability
Clef	imcs21	test	10882816	symptom_259	10882816	0.015217200000000002	18.217544291866943	not_mentioned	0.9257	not_mentioned	correct	ok	not_mentioned	released	option_probability
Clef	imcs21	test	10882816	symptom_260	10882816	0.015217200000000002	18.217544291866943	not_mentioned	0.9246	not_mentioned	correct	ok	not_mentioned	released	option_probability
Clef	imcs21	test	10882816	symptom_261	10882816	0.015217200000000002	18.217544291866943	not_mentioned	0.9488	not_mentioned	correct	ok	not_mentioned	released	option_probability
Clef	imcs21	test	10882816	symptom_262	10882816	0.015217200000000002	18.217544291866943	not_mentioned	0.9561	not_mentioned	correct	ok	not_mentioned	released	option_probability
Clef	imcs21	test	10882816	symptom_263	10882816	0.015217200000000002	18.217544291866943	not_mentioned	0.9247	not_mentioned	correct	ok	not_mentioned	released	option_probability
Clef	imcs21	test	10882816	symptom_264	10882816	0.015217200000000002	18.217544291866943	not_mentioned	0.8944	not_mentioned	correct	ok	not_mentioned	released	option_probability
Clef	imcs21	test	10882816	symptom_265	10882816	0.015217200000000002	18.217544291866943	not_mentioned	0.94	not_mentioned	correct	ok	not_mentioned	released	option_probability
Clef	imcs21	test	10882816	symptom_266	10882816	0.015217200000000002	18.217544291866943	not_mentioned	0.983	not_mentioned	correct	ok	not_mentioned	released	option_probability
Clef	imcs21	test	10882816	symptom_267	10882816	0.015217200000000002	18.217544291866943	not_mentioned	0.8755	not_mentioned	correct	ok	not_mentioned	released	option_probability
Clef	imcs21	test	10882816	symptom_268	10882816	0.015217200000000002	18.217544291866943	not_mentioned	0.8729	not_mentioned	correct	ok	not_mentioned	released	option_probability
Clef	imcs21	test	10882816	symptom_269	10882816	0.015217200000000002	18.217544291866943	not_mentioned	0.9321	not_mentioned	correct	ok	not_mentioned	released	option_probability
Clef	imcs21	test	10882816	symptom_270	10882816	0.015217200000000002	18.217544291866943	not_mentioned	0.8824	not_mentioned	correct	ok	not_mentioned	released	option_probability
Clef	imcs21	test	10882816	symptom_271	10882816	0.015217200000000002	18.217544291866943	not_mentioned	0.8096	not_mentioned	correct	ok	not_mentioned	released	option_probability
Clef	imcs21	test	10882816	symptom_272	10882816	0.015217200000000002	18.217544291866943	not_mentioned	0.9647	not_mentioned	correct	ok	not_mentioned	released	option_probability
Clef	imcs21	test	10882816	symptom_273	10882816	0.015217200000000002	18.217544291866943	not_mentioned	0.9577	not_mentioned	correct	ok	not_mentioned	released	option_probability
Clef	imcs21	test	10882816	symptom_274	10882816	0.015217200000000002	18.217544291866943	not_mentioned	0.8493	not_mentioned	correct	ok	not_mentioned	released	option_probability
Clef	imcs21	test	10882816	symptom_275	10882816	0.015217200000000002	18.217544291866943	not_mentioned	0.9175	not_mentioned	correct	ok	not_mentioned	released	option_probability
Clef	imcs21	test	10882816	symptom_276	10882816	0.015217200000000002	18.217544291866943	not_mentioned	0.9211	not_mentioned	correct	ok	not_mentioned	released	option_probability
Clef	imcs21	test	10882816	symptom_277	10882816	0.015217200000000002	18.217544291866943	not_mentioned	0.9242	not_mentioned	correct	ok	not_mentioned	released	option_probability
Clef	imcs21	test	10882816	symptom_278	10882816	0.015217200000000002	18.217544291866943	not_mentioned	0.8675	not_mentioned	correct	ok	not_mentioned	released	option_probability
Clef	imcs21	test	10882816	symptom_279	10882816	0.015217200000000002	18.217544291866943	not_mentioned	0.9593	not_mentioned	correct	ok	not_mentioned	released	option_probability
Clef	imcs21	test	10882816	symptom_280	10882816	0.015217200000000002	18.217544291866943	not_mentioned	0.9488	not_mentioned	correct	ok	not_mentioned	released	option_probability
Clef	imcs21	test	10882816	symptom_281	10882816	0.015217200000000002	18.217544291866943	not_mentioned	0.9386	not_mentioned	correct	ok	not_mentioned	released	option_probability
Clef	imcs21	test	10882816	symptom_282	10882816	0.015217200000000002	18.217544291866943	not_mentioned	0.9294	not_mentioned	correct	ok	not_mentioned	released	option_probability
Clef	imcs21	test	10882816	symptom_283	10882816	0.015217200000000002	18.217544291866943	not_mentioned	0.9601	not_mentioned	correct	ok	not_mentioned	released	option_probability
Clef	imcs21	test	10882816	symptom_284	10882816	0.015217200000000002	18.217544291866943	not_mentioned	0.8806	not_mentioned	correct	ok	not_mentioned	released	option_probability
Clef	imcs21	test	10882816	symptom_285	10882816	0.015217200000000002	18.217544291866943	not_mentioned	0.947	not_mentioned	correct	ok	not_mentioned	released	option_probability
Clef	imcs21	test	10882816	symptom_286	10882816	0.015217200000000002	18.217544291866943	not_mentioned	0.9668	not_mentioned	correct	ok	not_mentioned	released	option_probability
Clef	imcs21	test	10882816	symptom_287	10882816	0.015217200000000002	18.217544291866943	not_mentioned	0.9508	not_mentioned	correct	ok	not_mentioned	released	option_probability
Clef	imcs21	test	10882816	symptom_288	10882816	0.015217200000000002	18.217544291866943	not_mentioned	0.9646	not_mentioned	correct	ok	not_mentioned	released	option_probability
Clef	imcs21	test	10882816	symptom_289	10882816	0.015217200000000002	18.217544291866943	not_mentioned	0.9336	not_mentioned	correct	ok	not_mentioned	released	option_probability
Clef	imcs21	test	10882816	symptom_290	10882816	0.015217200000000002	18.217544291866943	not_mentioned	0.9279	not_mentioned	correct	ok	not_mentioned	released	option_probability
Clef	imcs21	test	10882816	symptom_291	10882816	0.015217200000000002	18.217544291866943	not_mentioned	0.8643	not_mentioned	correct	ok	not_mentioned	released	option_probability
Clef	imcs21	test	10882816	symptom_292	10882816	0.015217200000000002	18.217544291866943	not_mentioned	0.9567	not_mentioned	correct	ok	not_mentioned	released	option_probability
Clef	imcs21	test	10882816	symptom_293	10882816	0.015217200000000002	18.217544291866943	not_mentioned	0.8473	not_mentioned	correct	ok	not_mentioned	released	option_probability
Clef	imcs21	test	10882816	symptom_294	10882816	0.015217200000000002	18.217544291866943	not_mentioned	0.9222	not_mentioned	correct	ok	not_mentioned	released	option_probability
Clef	imcs21	test	10882816	symptom_295	10882816	0.015217200000000002	18.217544291866943	not_mentioned	0.9139	not_mentioned	correct	ok	not_mentioned	released	option_probability
Clef	imcs21	test	10882816	symptom_296	10882816	0.015217200000000002	18.217544291866943	not_mentioned	0.942	not_mentioned	correct	ok	not_mentioned	released	option_probability
Clef	imcs21	test	10882816	symptom_297	10882816	0.015217200000000002	18.217544291866943	not_mentioned	0.9462	not_mentioned	correct	ok	not_mentioned	released	option_probability
Clef	imcs21	test	10882816	symptom_298	10882816	0.015217200000000002	18.217544291866943	not_mentioned	0.9372	not_mentioned	correct	ok	not_mentioned	released	option_probability
Clef	imcs21	test	10882816	symptom_299	10882816	0.015217200000000002	18.217544291866943	not_mentioned	0.9302	not_mentioned	correct	ok	not_mentioned	released	option_probability
Clef	imcs21	test	10882816	symptom_300	10882816	0.015217200000000002	18.217544291866943	not_mentioned	0.8026	not_mentioned	correct	ok	not_mentioned	released	option_probability
Clef	imcs21	test	10882816	symptom_301	10882816	0.015217200000000002	18.217544291866943	not_mentioned	0.9353	not_mentioned	correct	ok	not_mentioned	released	option_probability
Clef	imcs21	test	10882816	symptom_302	10882816	0.015217200000000002	18.217544291866943	not_mentioned	0.9513	not_mentioned	correct	ok	not_mentioned	released	option_probability
Clef	imcs21	test	10882816	symptom_303	10882816	0.015217200000000002	18.217544291866943	not_mentioned	0.934	not_mentioned	correct	ok	not_mentioned	released	option_probability
Clef	imcs21	test	10882816	symptom_304	10882816	0.015217200000000002	18.217544291866943	not_mentioned	0.9275	not_mentioned	correct	ok	not_mentioned	released	option_probability
Clef	imcs21	test	10882816	symptom_305	10882816	0.015217200000000002	18.217544291866943	not_mentioned	0.9709	not_mentioned	correct	ok	not_mentioned	released	option_probability
Clef	imcs21	test	10882816	symptom_306	10882816	0.015217200000000002	18.217544291866943	not_mentioned	0.9083	not_mentioned	correct	ok	not_mentioned	released	option_probability
Clef	imcs21	test	10882816	symptom_307	10882816	0.015217200000000002	18.217544291866943	not_mentioned	0.9498	not_mentioned	correct	ok	not_mentioned	released	option_probability
Clef	imcs21	test	10882816	symptom_308	10882816	0.015217200000000002	18.217544291866943	not_mentioned	0.9138000000000001	not_mentioned	correct	ok	not_mentioned	released	option_probability
Clef	imcs21	test	10882816	symptom_309	10882816	0.015217200000000002	18.217544291866943	not_mentioned	0.9207	not_mentioned	correct	ok	not_mentioned	released	option_probability
Clef	imcs21	test	10882816	symptom_310	10882816	0.015217200000000002	18.217544291866943	not_mentioned	0.9347	not_mentioned	correct	ok	not_mentioned	released	option_probability
Clef	imcs21	test	10882816	symptom_311	10882816	0.015217200000000002	18.217544291866943	not_mentioned	0.9317	not_mentioned	correct	ok	not_mentioned	released	option_probability
Clef	imcs21	test	10882816	symptom_312	10882816	0.015217200000000002	18.217544291866943	not_mentioned	0.9267	not_mentioned	correct	ok	not_mentioned	released	option_probability
Clef	imcs21	test	10882816	symptom_313	10882816	0.015217200000000002	18.217544291866943	not_mentioned	0.8144	not_mentioned	correct	ok	not_mentioned	released	option_probability
Clef	imcs21	test	10882816	symptom_314	10882816	0.015217200000000002	18.217544291866943	not_mentioned	0.9507	not_mentioned	correct	ok	not_mentioned	released	option_probability
Clef	imcs21	test	10882816	symptom_315	10882816	0.015217200000000002	18.217544291866943	not_mentioned	0.8438	not_mentioned	correct	ok	not_mentioned	released	option_probability
Clef	imcs21	test	10882816	symptom_316	10882816	0.015217200000000002	18.217544291866943	not_mentioned	0.9534	not_mentioned	correct	ok	not_mentioned	released	option_probability
Clef	imcs21	test	10882816	symptom_317	10882816	0.015217200000000002	18.217544291866943	not_mentioned	0.8048	not_mentioned	correct	ok	not_mentioned	released	option_probability
Clef	imcs21	test	10882816	symptom_318	10882816	0.015217200000000002	18.217544291866943	not_mentioned	0.9684	not_mentioned	correct	ok	not_mentioned	released	option_probability
Clef	imcs21	test	10882816	symptom_319	10882816	0.015217200000000002	18.217544291866943	not_mentioned	0.9094	not_mentioned	correct	ok	not_mentioned	released	option_probability
Clef	imcs21	test	10882816	symptom_320	10882816	0.015217200000000002	18.217544291866943	not_mentioned	0.8031	not_mentioned	correct	ok	not_mentioned	released	option_probability
Clef	imcs21	test	10882816	symptom_321	10882816	0.015217200000000002	18.217544291866943	not_mentioned	0.9232	not_mentioned	correct	ok	not_mentioned	released	option_probability
Clef	imcs21	test	10882816	symptom_322	10882816	0.015217200000000002	18.217544291866943	not_mentioned	0.973	not_mentioned	correct	ok	not_mentioned	released	option_probability
Clef	imcs21	test	10882816	symptom_323	10882816	0.015217200000000002	18.217544291866943	not_mentioned	0.9655	not_mentioned	correct	ok	not_mentioned	released	option_probability
Clef	imcs21	test	10882816	symptom_324	10882816	0.015217200000000002	18.217544291866943	not_mentioned	0.9596	not_mentioned	correct	ok	not_mentioned	released	option_probability
Clef	imcs21	test	10882816	symptom_325	10882816	0.015217200000000002	18.217544291866943	not_mentioned	0.9547	not_mentioned	correct	ok	not_mentioned	released	option_probability
Clef	imcs21	test	10882816	symptom_326	10882816	0.015217200000000002	18.217544291866943	not_mentioned	0.8856	not_mentioned	correct	ok	not_mentioned	released	option_probability
Clef	imcs21	test	10882816	symptom_327	10882816	0.015217200000000002	18.217544291866943	not_mentioned	0.95	not_mentioned	correct	ok	not_mentioned	released	option_probability
Clef	imcs21	test	10882816	symptom_328	10882816	0.015217200000000002	18.217544291866943	not_mentioned	0.881	not_mentioned	correct	ok	not_mentioned	released	option_probability
Clef	imcs21	test	10882816	symptom_329	10882816	0.015217200000000002	18.217544291866943	not_mentioned	0.944	not_mentioned	correct	ok	not_mentioned	released	option_probability
Clef	imcs21	test	10882816	symptom_330	10882816	0.015217200000000002	18.217544291866943	not_mentioned	0.9564	not_mentioned	correct	ok	not_mentioned	released	option_probability
Clef	imcs21	test	10882979	symptom_000	10882979	0.015404399999999997	19.080013874918222	not_mentioned	0.633	not_mentioned	correct	ok	not_mentioned	released	option_probability
Clef	imcs21	test	10882979	symptom_001	10882979	0.015404399999999997	19.080013874918222	not_mentioned	0.4292	not_mentioned	correct	ok	not_mentioned	released	option_probability
Clef	imcs21	test	10882979	symptom_002	10882979	0.015404399999999997	19.080013874918222	uncertain	0.6551	positive	incorrect	ok	positive	released	option_probability
Clef	imcs21	test	10882979	symptom_003	10882979	0.015404399999999997	19.080013874918222	uncertain	0.5692	positive	incorrect	ok	positive	released	option_probability
Clef	imcs21	test	10882979	symptom_004	10882979	0.015404399999999997	19.080013874918222	not_mentioned	0.9581	not_mentioned	correct	ok	not_mentioned	released	option_probability
Clef	imcs21	test	10882979	symptom_005	10882979	0.015404399999999997	19.080013874918222	not_mentioned	0.8547	not_mentioned	correct	ok	not_mentioned	released	option_probability
Clef	imcs21	test	10882979	symptom_006	10882979	0.015404399999999997	19.080013874918222	not_mentioned	0.8207	not_mentioned	correct	ok	not_mentioned	released	option_probability
Clef	imcs21	test	10882979	symptom_007	10882979	0.015404399999999997	19.080013874918222	not_mentioned	0.7573	not_mentioned	correct	ok	not_mentioned	released	option_probability
Clef	imcs21	test	10882979	symptom_008	10882979	0.015404399999999997	19.080013874918222	not_mentioned	0.7441	not_mentioned	correct	ok	not_mentioned	released	option_probability
Clef	imcs21	test	10882979	symptom_009	10882979	0.015404399999999997	19.080013874918222	not_mentioned	0.7264	not_mentioned	correct	ok	not_mentioned	released	option_probability
Clef	imcs21	test	10882979	symptom_010	10882979	0.015404399999999997	19.080013874918222	not_mentioned	0.7325	not_mentioned	correct	ok	not_mentioned	released	option_probability
Clef	imcs21	test	10882979	symptom_011	10882979	0.015404399999999997	19.080013874918222	not_mentioned	0.7726	not_mentioned	correct	ok	not_mentioned	released	option_probability
Clef	imcs21	test	10882979	symptom_012	10882979	0.015404399999999997	19.080013874918222	not_mentioned	0.6758	not_mentioned	correct	ok	not_mentioned	released	option_probability
Clef	imcs21	test	10882979	symptom_013	10882979	0.015404399999999997	19.080013874918222	not_mentioned	0.5583	not_mentioned	correct	ok	not_mentioned	released	option_probability
Clef	imcs21	test	10882979	symptom_014	10882979	0.015404399999999997	19.080013874918222	not_mentioned	0.7641	not_mentioned	correct	ok	not_mentioned	released	option_probability
Clef	imcs21	test	10882979	symptom_015	10882979	0.015404399999999997	19.080013874918222	not_mentioned	0.6925	not_mentioned	correct	ok	not_mentioned	released	option_probability
Clef	imcs21	test	10882979	symptom_016	10882979	0.015404399999999997	19.080013874918222	positive	0.5401	positive	correct	ok	positive	released	option_probability
Clef	imcs21	test	10882979	symptom_017	10882979	0.015404399999999997	19.080013874918222	not_mentioned	0.6403	not_mentioned	correct	ok	not_mentioned	released	option_probability
Clef	imcs21	test	10882979	symptom_018	10882979	0.015404399999999997	19.080013874918222	not_mentioned	0.8576	not_mentioned	correct	ok	not_mentioned	released	option_probability
Clef	imcs21	test	10882979	symptom_019	10882979	0.015404399999999997	19.080013874918222	not_mentioned	0.8583000000000001	not_mentioned	correct	ok	not_mentioned	released	option_probability
Clef	imcs21	test	10882979	symptom_020	10882979	0.015404399999999997	19.080013874918222	not_mentioned	0.7648	not_mentioned	correct	ok	not_mentioned	released	option_probability
Clef	imcs21	test	10882979	symptom_021	10882979	0.015404399999999997	19.080013874918222	not_mentioned	0.8411	not_mentioned	correct	ok	not_mentioned	released	option_probability
Clef	imcs21	test	10882979	symptom_022	10882979	0.015404399999999997	19.080013874918222	uncertain	0.6228	positive	incorrect	ok	positive	released	option_probability
Clef	imcs21	test	10882979	symptom_023	10882979	0.015404399999999997	19.080013874918222	not_mentioned	0.5675	not_mentioned	correct	ok	not_mentioned	released	option_probability
Clef	imcs21	test	10882979	symptom_024	10882979	0.015404399999999997	19.080013874918222	not_mentioned	0.4066	not_mentioned	correct	ok	not_mentioned	released	option_probability
Clef	imcs21	test	10882979	symptom_025	10882979	0.015404399999999997	19.080013874918222	not_mentioned	0.7944	not_mentioned	correct	ok	not_mentioned	released	option_probability
Clef	imcs21	test	10882979	symptom_026	10882979	0.015404399999999997	19.080013874918222	not_mentioned	0.8207	not_mentioned	correct	ok	not_mentioned	released	option_probability
Clef	imcs21	test	10882979	symptom_027	10882979	0.015404399999999997	19.080013874918222	not_mentioned	0.8814	not_mentioned	correct	ok	not_mentioned	released	option_probability
Clef	imcs21	test	10882979	symptom_028	10882979	0.015404399999999997	19.080013874918222	not_mentioned	0.723	not_mentioned	correct	ok	not_mentioned	released	option_probability
Clef	imcs21	test	10882979	symptom_029	10882979	0.015404399999999997	19.080013874918222	not_mentioned	0.901	not_mentioned	correct	ok	not_mentioned	released	option_probability
Clef	imcs21	test	10882979	symptom_030	10882979	0.015404399999999997	19.080013874918222	not_mentioned	0.5417	not_mentioned	correct	ok	not_mentioned	released	option_probability
Clef	imcs21	test	10882979	symptom_031	10882979	0.015404399999999997	19.080013874918222	not_mentioned	0.7032	not_mentioned	correct	ok	not_mentioned	released	option_probability
Clef	imcs21	test	10882979	symptom_032	10882979	0.015404399999999997	19.080013874918222	not_mentioned	0.7389	not_mentioned	correct	ok	not_mentioned	released	option_probability
Clef	imcs21	test	10882979	symptom_033	10882979	0.015404399999999997	19.080013874918222	not_mentioned	0.9444	not_mentioned	correct	ok	not_mentioned	released	option_probability
Clef	imcs21	test	10882979	symptom_034	10882979	0.015404399999999997	19.080013874918222	not_mentioned	0.9356	not_mentioned	correct	ok	not_mentioned	released	option_probability
Clef	imcs21	test	10882979	symptom_035	10882979	0.015404399999999997	19.080013874918222	uncertain	0.5379	not_mentioned	incorrect	ok	not_mentioned	released	option_probability
Clef	imcs21	test	10882979	symptom_036	10882979	0.015404399999999997	19.080013874918222	not_mentioned	0.7606	not_mentioned	correct	ok	not_mentioned	released	option_probability
Clef	imcs21	test	10882979	symptom_037	10882979	0.015404399999999997	19.080013874918222	not_mentioned	0.7263	not_mentioned	correct	ok	not_mentioned	released	option_probability
Clef	imcs21	test	10882979	symptom_038	10882979	0.015404399999999997	19.080013874918222	not_mentioned	0.8935	not_mentioned	correct	ok	not_mentioned	released	option_probability
Clef	imcs21	test	10882979	symptom_039	10882979	0.015404399999999997	19.080013874918222	not_mentioned	0.8245	not_mentioned	correct	ok	not_mentioned	released	option_probability
Clef	imcs21	test	10882979	symptom_040	10882979	0.015404399999999997	19.080013874918222	not_mentioned	0.6184000000000001	not_mentioned	correct	ok	not_mentioned	released	option_probability
Clef	imcs21	test	10882979	symptom_041	10882979	0.015404399999999997	19.080013874918222	not_mentioned	0.8348	not_mentioned	correct	ok	not_mentioned	released	option_probability
Clef	imcs21	test	10882979	symptom_042	10882979	0.015404399999999997	19.080013874918222	not_mentioned	0.5258	not_mentioned	correct	ok	not_mentioned	released	option_probability
Clef	imcs21	test	10882979	symptom_043	10882979	0.015404399999999997	19.080013874918222	not_mentioned	0.7008	not_mentioned	correct	ok	not_mentioned	released	option_probability
Clef	imcs21	test	10882979	symptom_044	10882979	0.015404399999999997	19.080013874918222	not_mentioned	0.6769	not_mentioned	correct	ok	not_mentioned	released	option_probability
Clef	imcs21	test	10882979	symptom_045	10882979	0.015404399999999997	19.080013874918222	not_mentioned	0.7054	not_mentioned	correct	ok	not_mentioned	released	option_probability
Clef	imcs21	test	10882979	symptom_046	10882979	0.015404399999999997	19.080013874918222	positive	0.2983	not_mentioned	incorrect	ok	not_mentioned	released	option_probability
Clef	imcs21	test	10882979	symptom_047	10882979	0.015404399999999997	19.080013874918222	not_mentioned	0.6482	not_mentioned	correct	ok	not_mentioned	released	option_probability
Clef	imcs21	test	10882979	symptom_048	10882979	0.015404399999999997	19.080013874918222	not_mentioned	0.7953	not_mentioned	correct	ok	not_mentioned	released	option_probability
Clef	imcs21	test	10882979	symptom_049	10882979	0.015404399999999997	19.080013874918222	not_mentioned	0.9282	not_mentioned	correct	ok	not_mentioned	released	option_probability
Clef	imcs21	test	10882979	symptom_050	10882979	0.015404399999999997	19.080013874918222	not_mentioned	0.7428	not_mentioned	correct	ok	not_mentioned	released	option_probability
Clef	imcs21	test	10882979	symptom_051	10882979	0.015404399999999997	19.080013874918222	not_mentioned	0.8757	not_mentioned	correct	ok	not_mentioned	released	option_probability
Clef	imcs21	test	10882979	symptom_052	10882979	0.015404399999999997	19.080013874918222	not_mentioned	0.7603	not_mentioned	correct	ok	not_mentioned	released	option_probability
Clef	imcs21	test	10882979	symptom_053	10882979	0.015404399999999997	19.080013874918222	not_mentioned	0.7185	not_mentioned	correct	ok	not_mentioned	released	option_probability
Clef	imcs21	test	10882979	symptom_054	10882979	0.015404399999999997	19.080013874918222	not_mentioned	0.8444	not_mentioned	correct	ok	not_mentioned	released	option_probability
Clef	imcs21	test	10882979	symptom_055	10882979	0.015404399999999997	19.080013874918222	not_mentioned	0.8979	not_mentioned	correct	ok	not_mentioned	released	option_probability
Clef	imcs21	test	10882979	symptom_056	10882979	0.015404399999999997	19.080013874918222	not_mentioned	0.8552	not_mentioned	correct	ok	not_mentioned	released	option_probability
Clef	imcs21	test	10882979	symptom_057	10882979	0.015404399999999997	19.080013874918222	not_mentioned	0.8463	not_mentioned	correct	ok	not_mentioned	released	option_probability
Clef	imcs21	test	10882979	symptom_058	10882979	0.015404399999999997	19.080013874918222	not_mentioned	0.5757	not_mentioned	correct	ok	not_mentioned	released	option_probability
Clef	imcs21	test	10882979	symptom_059	10882979	0.015404399999999997	19.080013874918222	not_mentioned	0.8269	not_mentioned	correct	ok	not_mentioned	released	option_probability
Clef	imcs21	test	10882979	symptom_060	10882979	0.015404399999999997	19.080013874918222	not_mentioned	0.6597	not_mentioned	correct	ok	not_mentioned	released	option_probability
Clef	imcs21	test	10882979	symptom_061	10882979	0.015404399999999997	19.080013874918222	not_mentioned	0.861	not_mentioned	correct	ok	not_mentioned	released	option_probability
Clef	imcs21	test	10882979	symptom_062	10882979	0.015404399999999997	19.080013874918222	not_mentioned	0.7689	not_mentioned	correct	ok	not_mentioned	released	option_probability
Clef	imcs21	test	10882979	symptom_063	10882979	0.015404399999999997	19.080013874918222	uncertain	0.4007	not_mentioned	incorrect	ok	not_mentioned	released	option_probability
Clef	imcs21	test	10882979	symptom_064	10882979	0.015404399999999997	19.080013874918222	not_mentioned	0.7946	not_mentioned	correct	ok	not_mentioned	released	option_probability
Clef	imcs21	test	10882979	symptom_065	10882979	0.015404399999999997	19.080013874918222	not_mentioned	0.9587	not_mentioned	correct	ok	not_mentioned	released	option_probability
Clef	imcs21	test	10882979	symptom_066	10882979	0.015404399999999997	19.080013874918222	not_mentioned	0.9005	not_mentioned	correct	ok	not_mentioned	released	option_probability
Clef	imcs21	test	10882979	symptom_067	10882979	0.015404399999999997	19.080013874918222	not_mentioned	0.9314	not_mentioned	correct	ok	not_mentioned	released	option_probability
Clef	imcs21	test	10882979	symptom_068	10882979	0.015404399999999997	19.080013874918222	not_mentioned	0.5982	not_mentioned	correct	ok	not_mentioned	released	option_probability
Clef	imcs21	test	10882979	symptom_069	10882979	0.015404399999999997	19.080013874918222	not_mentioned	0.8107	not_mentioned	correct	ok	not_mentioned	released	option_probability
Clef	imcs21	test	10882979	symptom_070	10882979	0.015404399999999997	19.080013874918222	not_mentioned	0.9382	not_mentioned	correct	ok	not_mentioned	released	option_probability
Clef	imcs21	test	10882979	symptom_071	10882979	0.015404399999999997	19.080013874918222	not_mentioned	0.4221	not_mentioned	correct	ok	not_mentioned	released	option_probability
Clef	imcs21	test	10882979	symptom_072	10882979	0.015404399999999997	19.080013874918222	not_mentioned	0.9246	not_mentioned	correct	ok	not_mentioned	released	option_probability
Clef	imcs21	test	10882979	symptom_073	10882979	0.015404399999999997	19.080013874918222	positive	0.4018	not_mentioned	incorrect	ok	not_mentioned	released	option_probability
Clef	imcs21	test	10882979	symptom_074	10882979	0.015404399999999997	19.080013874918222	not_mentioned	0.8487	not_mentioned	correct	ok	not_mentioned	released	option_probability
Clef	imcs21	test	10882979	symptom_075	10882979	0.015404399999999997	19.080013874918222	not_mentioned	0.9503	not_mentioned	correct	ok	not_mentioned	released	option_probability
Clef	imcs21	test	10882979	symptom_076	10882979	0.015404399999999997	19.080013874918222	not_mentioned	0.7962	not_mentioned	correct	ok	not_mentioned	released	option_probability
Clef	imcs21	test	10882979	symptom_077	10882979	0.015404399999999997	19.080013874918222	not_mentioned	0.8441	not_mentioned	correct	ok	not_mentioned	released	option_probability
Clef	imcs21	test	10882979	symptom_078	10882979	0.015404399999999997	19.080013874918222	not_mentioned	0.462	not_mentioned	correct	ok	not_mentioned	released	option_probability
Clef	imcs21	test	10882979	symptom_079	10882979	0.015404399999999997	19.080013874918222	not_mentioned	0.6318	not_mentioned	correct	ok	not_mentioned	released	option_probability
Clef	imcs21	test	10882979	symptom_080	10882979	0.015404399999999997	19.080013874918222	not_mentioned	0.8564	not_mentioned	correct	ok	not_mentioned	released	option_probability
Clef	imcs21	test	10882979	symptom_081	10882979	0.015404399999999997	19.080013874918222	not_mentioned	0.6814	not_mentioned	correct	ok	not_mentioned	released	option_probability
Clef	imcs21	test	10882979	symptom_082	10882979	0.015404399999999997	19.080013874918222	positive	0.3431	not_mentioned	incorrect	ok	not_mentioned	released	option_probability
Clef	imcs21	test	10882979	symptom_083	10882979	0.015404399999999997	19.080013874918222	not_mentioned	0.6388	not_mentioned	correct	ok	not_mentioned	released	option_probability
Clef	imcs21	test	10882979	symptom_084	10882979	0.015404399999999997	19.080013874918222	not_mentioned	0.8147	not_mentioned	correct	ok	not_mentioned	released	option_probability
Clef	imcs21	test	10882979	symptom_085	10882979	0.015404399999999997	19.080013874918222	not_mentioned	0.778	not_mentioned	correct	ok	not_mentioned	released	option_probability
Clef	imcs21	test	10882979	symptom_086	10882979	0.015404399999999997	19.080013874918222	not_mentioned	0.9207	not_mentioned	correct	ok	not_mentioned	released	option_probability
Clef	imcs21	test	10882979	symptom_087	10882979	0.015404399999999997	19.080013874918222	negative	0.3483	not_mentioned	incorrect	ok	not_mentioned	released	option_probability
Clef	imcs21	test	10882979	symptom_088	10882979	0.015404399999999997	19.080013874918222	positive	0.7648	not_mentioned	incorrect	ok	not_mentioned	released	option_probability
Clef	imcs21	test	10882979	symptom_089	10882979	0.015404399999999997	19.080013874918222	not_mentioned	0.8603	not_mentioned	correct	ok	not_mentioned	released	option_probability
Clef	imcs21	test	10882979	symptom_090	10882979	0.015404399999999997	19.080013874918222	not_mentioned	0.91	not_mentioned	correct	ok	not_mentioned	released	option_probability
Clef	imcs21	test	10882979	symptom_091	10882979	0.015404399999999997	19.080013874918222	positive	0.7769	not_mentioned	incorrect	ok	not_mentioned	released	option_probability
Clef	imcs21	test	10882979	symptom_092	10882979	0.015404399999999997	19.080013874918222	not_mentioned	0.8519	not_mentioned	correct	ok	not_mentioned	released	option_probability
Clef	imcs21	test	10882979	symptom_093	10882979	0.015404399999999997	19.080013874918222	not_mentioned	0.7029	not_mentioned	correct	ok	not_mentioned	released	option_probability
Clef	imcs21	test	10882979	symptom_094	10882979	0.015404399999999997	19.080013874918222	not_mentioned	0.4821	not_mentioned	correct	ok	not_mentioned	released	option_probability
Clef	imcs21	test	10882979	symptom_095	10882979	0.015404399999999997	19.080013874918222	not_mentioned	0.9121	not_mentioned	correct	ok	not_mentioned	released	option_probability
Clef	imcs21	test	10882979	symptom_096	10882979	0.015404399999999997	19.080013874918222	not_mentioned	0.7568	not_mentioned	correct	ok	not_mentioned	released	option_probability
Clef	imcs21	test	10882979	symptom_097	10882979	0.015404399999999997	19.080013874918222	not_mentioned	0.4155	not_mentioned	correct	ok	not_mentioned	released	option_probability
Clef	imcs21	test	10882979	symptom_098	10882979	0.015404399999999997	19.080013874918222	not_mentioned	0.7522	not_mentioned	correct	ok	not_mentioned	released	option_probability
Clef	imcs21	test	10882979	symptom_099	10882979	0.015404399999999997	19.080013874918222	not_mentioned	0.8678	not_mentioned	correct	ok	not_mentioned	released	option_probability
Clef	imcs21	test	10882979	symptom_100	10882979	0.015404399999999997	19.080013874918222	not_mentioned	0.9348	not_mentioned	correct	ok	not_mentioned	released	option_probability
Clef	imcs21	test	10882979	symptom_101	10882979	0.015404399999999997	19.080013874918222	not_mentioned	0.7676	not_mentioned	correct	ok	not_mentioned	released	option_probability
Clef	imcs21	test	10882979	symptom_102	10882979	0.015404399999999997	19.080013874918222	not_mentioned	0.8853	not_mentioned	correct	ok	not_mentioned	released	option_probability
Clef	imcs21	test	10882979	symptom_103	10882979	0.015404399999999997	19.080013874918222	not_mentioned	0.6436	not_mentioned	correct	ok	not_mentioned	released	option_probability
Clef	imcs21	test	10882979	symptom_104	10882979	0.015404399999999997	19.080013874918222	not_mentioned	0.8666	not_mentioned	correct	ok	not_mentioned	released	option_probability
Clef	imcs21	test	10882979	symptom_105	10882979	0.015404399999999997	19.080013874918222	not_mentioned	0.8904	not_mentioned	correct	ok	not_mentioned	released	option_probability
Clef	imcs21	test	10882979	symptom_106	10882979	0.015404399999999997	19.080013874918222	not_mentioned	0.8634	not_mentioned	correct	ok	not_mentioned	released	option_probability
Clef	imcs21	test	10882979	symptom_107	10882979	0.015404399999999997	19.080013874918222	not_mentioned	0.8703	not_mentioned	correct	ok	not_mentioned	released	option_probability
Clef	imcs21	test	10882979	symptom_108	10882979	0.015404399999999997	19.080013874918222	not_mentioned	0.8723	not_mentioned	correct	ok	not_mentioned	released	option_probability
Clef	imcs21	test	10882979	symptom_109	10882979	0.015404399999999997	19.080013874918222	not_mentioned	0.6829000000000001	not_mentioned	correct	ok	not_mentioned	released	option_probability
Clef	imcs21	test	10882979	symptom_110	10882979	0.015404399999999997	19.080013874918222	not_mentioned	0.8685	not_mentioned	correct	ok	not_mentioned	released	option_probability
Clef	imcs21	test	10882979	symptom_111	10882979	0.015404399999999997	19.080013874918222	not_mentioned	0.8067	not_mentioned	correct	ok	not_mentioned	released	option_probability
Clef	imcs21	test	10882979	symptom_112	10882979	0.015404399999999997	19.080013874918222	not_mentioned	0.4963	not_mentioned	correct	ok	not_mentioned	released	option_probability
Clef	imcs21	test	10882979	symptom_113	10882979	0.015404399999999997	19.080013874918222	not_mentioned	0.8939	not_mentioned	correct	ok	not_mentioned	released	option_probability
Clef	imcs21	test	10882979	symptom_114	10882979	0.015404399999999997	19.080013874918222	not_mentioned	0.925	not_mentioned	correct	ok	not_mentioned	released	option_probability
Clef	imcs21	test	10882979	symptom_115	10882979	0.015404399999999997	19.080013874918222	not_mentioned	0.8372	not_mentioned	correct	ok	not_mentioned	released	option_probability
Clef	imcs21	test	10882979	symptom_116	10882979	0.015404399999999997	19.080013874918222	not_mentioned	0.8279	not_mentioned	correct	ok	not_mentioned	released	option_probability
Clef	imcs21	test	10882979	symptom_117	10882979	0.015404399999999997	19.080013874918222	not_mentioned	0.7234	not_mentioned	correct	ok	not_mentioned	released	option_probability
Clef	imcs21	test	10882979	symptom_118	10882979	0.015404399999999997	19.080013874918222	not_mentioned	0.7215	not_mentioned	correct	ok	not_mentioned	released	option_probability
Clef	imcs21	test	10882979	symptom_119	10882979	0.015404399999999997	19.080013874918222	not_mentioned	0.6432	not_mentioned	correct	ok	not_mentioned	released	option_probability
Clef	imcs21	test	10882979	symptom_120	10882979	0.015404399999999997	19.080013874918222	not_mentioned	0.8072	not_mentioned	correct	ok	not_mentioned	released	option_probability
Clef	imcs21	test	10882979	symptom_121	10882979	0.015404399999999997	19.080013874918222	not_mentioned	0.7189	not_mentioned	correct	ok	not_mentioned	released	option_probability
Clef	imcs21	test	10882979	symptom_122	10882979	0.015404399999999997	19.080013874918222	not_mentioned	0.6962	not_mentioned	correct	ok	not_mentioned	released	option_probability
Clef	imcs21	test	10882979	symptom_123	10882979	0.015404399999999997	19.080013874918222	not_mentioned	0.8836	not_mentioned	correct	ok	not_mentioned	released	option_probability
Clef	imcs21	test	10882979	symptom_124	10882979	0.015404399999999997	19.080013874918222	not_mentioned	0.8866	not_mentioned	correct	ok	not_mentioned	released	option_probability
Clef	imcs21	test	10882979	symptom_125	10882979	0.015404399999999997	19.080013874918222	not_mentioned	0.8754	not_mentioned	correct	ok	not_mentioned	released	option_probability
Clef	imcs21	test	10882979	symptom_126	10882979	0.015404399999999997	19.080013874918222	not_mentioned	0.4635	not_mentioned	correct	ok	not_mentioned	released	option_probability
Clef	imcs21	test	10882979	symptom_127	10882979	0.015404399999999997	19.080013874918222	not_mentioned	0.9123	not_mentioned	correct	ok	not_mentioned	released	option_probability
Clef	imcs21	test	10882979	symptom_128	10882979	0.015404399999999997	19.080013874918222	not_mentioned	0.664	not_mentioned	correct	ok	not_mentioned	released	option_probability
Clef	imcs21	test	10882979	symptom_129	10882979	0.015404399999999997	19.080013874918222	not_mentioned	0.9041	not_mentioned	correct	ok	not_mentioned	released	option_probability
Clef	imcs21	test	10882979	symptom_130	10882979	0.015404399999999997	19.080013874918222	not_mentioned	0.9489	not_mentioned	correct	ok	not_mentioned	released	option_probability
Clef	imcs21	test	10882979	symptom_131	10882979	0.015404399999999997	19.080013874918222	not_mentioned	0.7117	not_mentioned	correct	ok	not_mentioned	released	option_probability
Clef	imcs21	test	10882979	symptom_132	10882979	0.015404399999999997	19.080013874918222	negative	0.4886	not_mentioned	incorrect	ok	not_mentioned	released	option_probability
Clef	imcs21	test	10882979	symptom_133	10882979	0.015404399999999997	19.080013874918222	not_mentioned	0.8884	not_mentioned	correct	ok	not_mentioned	released	option_probability
Clef	imcs21	test	10882979	symptom_134	10882979	0.015404399999999997	19.080013874918222	not_mentioned	0.8995	not_mentioned	correct	ok	not_mentioned	released	option_probability
Clef	imcs21	test	10882979	symptom_135	10882979	0.015404399999999997	19.080013874918222	not_mentioned	0.725	not_mentioned	correct	ok	not_mentioned	released	option_probability
Clef	imcs21	test	10882979	symptom_136	10882979	0.015404399999999997	19.080013874918222	not_mentioned	0.9188	not_mentioned	correct	ok	not_mentioned	released	option_probability
Clef	imcs21	test	10882979	symptom_137	10882979	0.015404399999999997	19.080013874918222	not_mentioned	0.8304	not_mentioned	correct	ok	not_mentioned	released	option_probability
Clef	imcs21	test	10882979	symptom_138	10882979	0.015404399999999997	19.080013874918222	not_mentioned	0.7329	not_mentioned	correct	ok	not_mentioned	released	option_probability
Clef	imcs21	test	10882979	symptom_139	10882979	0.015404399999999997	19.080013874918222	not_mentioned	0.6413	not_mentioned	correct	ok	not_mentioned	released	option_probability
Clef	imcs21	test	10882979	symptom_140	10882979	0.015404399999999997	19.080013874918222	not_mentioned	0.872	not_mentioned	correct	ok	not_mentioned	released	option_probability
Clef	imcs21	test	10882979	symptom_141	10882979	0.015404399999999997	19.080013874918222	not_mentioned	0.7294	not_mentioned	correct	ok	not_mentioned	released	option_probability
Clef	imcs21	test	10882979	symptom_142	10882979	0.015404399999999997	19.080013874918222	not_mentioned	0.7804	not_mentioned	correct	ok	not_mentioned	released	option_probability
Clef	imcs21	test	10882979	symptom_143	10882979	0.015404399999999997	19.080013874918222	not_mentioned	0.8739	not_mentioned	correct	ok	not_mentioned	released	option_probability
Clef	imcs21	test	10882979	symptom_144	10882979	0.015404399999999997	19.080013874918222	not_mentioned	0.5443	not_mentioned	correct	ok	not_mentioned	released	option_probability
Clef	imcs21	test	10882979	symptom_145	10882979	0.015404399999999997	19.080013874918222	not_mentioned	0.928	not_mentioned	correct	ok	not_mentioned	released	option_probability
Clef	imcs21	test	10882979	symptom_146	10882979	0.015404399999999997	19.080013874918222	not_mentioned	0.375	not_mentioned	correct	ok	not_mentioned	released	option_probability
Clef	imcs21	test	10882979	symptom_147	10882979	0.015404399999999997	19.080013874918222	not_mentioned	0.6946	not_mentioned	correct	ok	not_mentioned	released	option_probability
Clef	imcs21	test	10882979	symptom_148	10882979	0.015404399999999997	19.080013874918222	not_mentioned	0.3982	not_mentioned	correct	ok	not_mentioned	released	option_probability
Clef	imcs21	test	10882979	symptom_149	10882979	0.015404399999999997	19.080013874918222	not_mentioned	0.8917	not_mentioned	correct	ok	not_mentioned	released	option_probability
Clef	imcs21	test	10882979	symptom_150	10882979	0.015404399999999997	19.080013874918222	uncertain	0.7926	not_mentioned	incorrect	ok	not_mentioned	released	option_probability
Clef	imcs21	test	10882979	symptom_151	10882979	0.015404399999999997	19.080013874918222	not_mentioned	0.9024	not_mentioned	correct	ok	not_mentioned	released	option_probability
Clef	imcs21	test	10882979	symptom_152	10882979	0.015404399999999997	19.080013874918222	not_mentioned	0.7571	not_mentioned	correct	ok	not_mentioned	released	option_probability
Clef	imcs21	test	10882979	symptom_153	10882979	0.015404399999999997	19.080013874918222	not_mentioned	0.8698	not_mentioned	correct	ok	not_mentioned	released	option_probability
Clef	imcs21	test	10882979	symptom_154	10882979	0.015404399999999997	19.080013874918222	uncertain	0.6471	not_mentioned	incorrect	ok	not_mentioned	released	option_probability
Clef	imcs21	test	10882979	symptom_155	10882979	0.015404399999999997	19.080013874918222	not_mentioned	0.6242	not_mentioned	correct	ok	not_mentioned	released	option_probability
Clef	imcs21	test	10882979	symptom_156	10882979	0.015404399999999997	19.080013874918222	not_mentioned	0.7711	not_mentioned	correct	ok	not_mentioned	released	option_probability
Clef	imcs21	test	10882979	symptom_157	10882979	0.015404399999999997	19.080013874918222	not_mentioned	0.9478	not_mentioned	correct	ok	not_mentioned	released	option_probability
Clef	imcs21	test	10882979	symptom_158	10882979	0.015404399999999997	19.080013874918222	not_mentioned	0.8623	not_mentioned	correct	ok	not_mentioned	released	option_probability
Clef	imcs21	test	10882979	symptom_159	10882979	0.015404399999999997	19.080013874918222	not_mentioned	0.9266	not_mentioned	correct	ok	not_mentioned	released	option_probability
Clef	imcs21	test	10882979	symptom_160	10882979	0.015404399999999997	19.080013874918222	not_mentioned	0.891	not_mentioned	correct	ok	not_mentioned	released	option_probability
Clef	imcs21	test	10882979	symptom_161	10882979	0.015404399999999997	19.080013874918222	not_mentioned	0.9015	not_mentioned	correct	ok	not_mentioned	released	option_probability
Clef	imcs21	test	10882979	symptom_162	10882979	0.015404399999999997	19.080013874918222	not_mentioned	0.7605	not_mentioned	correct	ok	not_mentioned	released	option_probability
Clef	imcs21	test	10882979	symptom_163	10882979	0.015404399999999997	19.080013874918222	not_mentioned	0.5899	not_mentioned	correct	ok	not_mentioned	released	option_probability
Clef	imcs21	test	10882979	symptom_164	10882979	0.015404399999999997	19.080013874918222	not_mentioned	0.7405	not_mentioned	correct	ok	not_mentioned	released	option_probability
Clef	imcs21	test	10882979	symptom_165	10882979	0.015404399999999997	19.080013874918222	not_mentioned	0.6856	not_mentioned	correct	ok	not_mentioned	released	option_probability
Clef	imcs21	test	10882979	symptom_166	10882979	0.015404399999999997	19.080013874918222	not_mentioned	0.8087	not_mentioned	correct	ok	not_mentioned	released	option_probability
Clef	imcs21	test	10882979	symptom_167	10882979	0.015404399999999997	19.080013874918222	not_mentioned	0.8594	not_mentioned	correct	ok	not_mentioned	released	option_probability
Clef	imcs21	test	10882979	symptom_168	10882979	0.015404399999999997	19.080013874918222	not_mentioned	0.931	not_mentioned	correct	ok	not_mentioned	released	option_probability
Clef	imcs21	test	10882979	symptom_169	10882979	0.015404399999999997	19.080013874918222	not_mentioned	0.7867	not_mentioned	correct	ok	not_mentioned	released	option_probability
Clef	imcs21	test	10882979	symptom_170	10882979	0.015404399999999997	19.080013874918222	not_mentioned	0.9118	not_mentioned	correct	ok	not_mentioned	released	option_probability
Clef	imcs21	test	10882979	symptom_171	10882979	0.015404399999999997	19.080013874918222	not_mentioned	0.8108	not_mentioned	correct	ok	not_mentioned	released	option_probability
Clef	imcs21	test	10882979	symptom_172	10882979	0.015404399999999997	19.080013874918222	not_mentioned	0.8929	not_mentioned	correct	ok	not_mentioned	released	option_probability
Clef	imcs21	test	10882979	symptom_173	10882979	0.015404399999999997	19.080013874918222	not_mentioned	0.8565	not_mentioned	correct	ok	not_mentioned	released	option_probability
Clef	imcs21	test	10882979	symptom_174	10882979	0.015404399999999997	19.080013874918222	not_mentioned	0.8605	not_mentioned	correct	ok	not_mentioned	released	option_probability
Clef	imcs21	test	10882979	symptom_175	10882979	0.015404399999999997	19.080013874918222	not_mentioned	0.7145	not_mentioned	correct	ok	not_mentioned	released	option_probability
Clef	imcs21	test	10882979	symptom_176	10882979	0.015404399999999997	19.080013874918222	not_mentioned	0.8128	not_mentioned	correct	ok	not_mentioned	released	option_probability
Clef	imcs21	test	10882979	symptom_177	10882979	0.015404399999999997	19.080013874918222	not_mentioned	0.8412	not_mentioned	correct	ok	not_mentioned	released	option_probability
Clef	imcs21	test	10882979	symptom_178	10882979	0.015404399999999997	19.080013874918222	not_mentioned	0.8616	not_mentioned	correct	ok	not_mentioned	released	option_probability
Clef	imcs21	test	10882979	symptom_179	10882979	0.015404399999999997	19.080013874918222	not_mentioned	0.7456	not_mentioned	correct	ok	not_mentioned	released	option_probability
Clef	imcs21	test	10882979	symptom_180	10882979	0.015404399999999997	19.080013874918222	not_mentioned	0.8486	not_mentioned	correct	ok	not_mentioned	released	option_probability
Clef	imcs21	test	10882979	symptom_181	10882979	0.015404399999999997	19.080013874918222	not_mentioned	0.8521	not_mentioned	correct	ok	not_mentioned	released	option_probability
Clef	imcs21	test	10882979	symptom_182	10882979	0.015404399999999997	19.080013874918222	not_mentioned	0.7706000000000001	not_mentioned	correct	ok	not_mentioned	released	option_probability
Clef	imcs21	test	10882979	symptom_183	10882979	0.015404399999999997	19.080013874918222	not_mentioned	0.9314	not_mentioned	correct	ok	not_mentioned	released	option_probability
Clef	imcs21	test	10882979	symptom_184	10882979	0.015404399999999997	19.080013874918222	not_mentioned	0.8979	not_mentioned	correct	ok	not_mentioned	released	option_probability
Clef	imcs21	test	10882979	symptom_185	10882979	0.015404399999999997	19.080013874918222	not_mentioned	0.7834	not_mentioned	correct	ok	not_mentioned	released	option_probability
Clef	imcs21	test	10882979	symptom_186	10882979	0.015404399999999997	19.080013874918222	not_mentioned	0.447	not_mentioned	correct	ok	not_mentioned	released	option_probability
Clef	imcs21	test	10882979	symptom_187	10882979	0.015404399999999997	19.080013874918222	not_mentioned	0.6795	not_mentioned	correct	ok	not_mentioned	released	option_probability
Clef	imcs21	test	10882979	symptom_188	10882979	0.015404399999999997	19.080013874918222	not_mentioned	0.8589	not_mentioned	correct	ok	not_mentioned	released	option_probability
Clef	imcs21	test	10882979	symptom_189	10882979	0.015404399999999997	19.080013874918222	not_mentioned	0.8862	not_mentioned	correct	ok	not_mentioned	released	option_probability
Clef	imcs21	test	10882979	symptom_190	10882979	0.015404399999999997	19.080013874918222	uncertain	0.4942	not_mentioned	incorrect	ok	not_mentioned	released	option_probability
Clef	imcs21	test	10882979	symptom_191	10882979	0.015404399999999997	19.080013874918222	not_mentioned	0.8692	not_mentioned	correct	ok	not_mentioned	released	option_probability
Clef	imcs21	test	10882979	symptom_192	10882979	0.015404399999999997	19.080013874918222	not_mentioned	0.6795	not_mentioned	correct	ok	not_mentioned	released	option_probability
Clef	imcs21	test	10882979	symptom_193	10882979	0.015404399999999997	19.080013874918222	not_mentioned	0.8642	not_mentioned	correct	ok	not_mentioned	released	option_probability
Clef	imcs21	test	10882979	symptom_194	10882979	0.015404399999999997	19.080013874918222	not_mentioned	0.8501	not_mentioned	correct	ok	not_mentioned	released	option_probability
Clef	imcs21	test	10882979	symptom_195	10882979	0.015404399999999997	19.080013874918222	not_mentioned	0.9359	not_mentioned	correct	ok	not_mentioned	released	option_probability
Clef	imcs21	test	10882979	symptom_196	10882979	0.015404399999999997	19.080013874918222	not_mentioned	0.9407	not_mentioned	correct	ok	not_mentioned	released	option_probability
Clef	imcs21	test	10882979	symptom_197	10882979	0.015404399999999997	19.080013874918222	not_mentioned	0.9371	not_mentioned	correct	ok	not_mentioned	released	option_probability
Clef	imcs21	test	10882979	symptom_198	10882979	0.015404399999999997	19.080013874918222	not_mentioned	0.9078	not_mentioned	correct	ok	not_mentioned	released	option_probability
Clef	imcs21	test	10882979	symptom_199	10882979	0.015404399999999997	19.080013874918222	not_mentioned	0.9108	not_mentioned	correct	ok	not_mentioned	released	option_probability
Clef	imcs21	test	10882979	symptom_200	10882979	0.015404399999999997	19.080013874918222	not_mentioned	0.9162	not_mentioned	correct	ok	not_mentioned	released	option_probability
Clef	imcs21	test	10882979	symptom_201	10882979	0.015404399999999997	19.080013874918222	uncertain	0.5914	not_mentioned	incorrect	ok	not_mentioned	released	option_probability
Clef	imcs21	test	10882979	symptom_202	10882979	0.015404399999999997	19.080013874918222	uncertain	0.6168	not_mentioned	incorrect	ok	not_mentioned	released	option_probability
Clef	imcs21	test	10882979	symptom_203	10882979	0.015404399999999997	19.080013874918222	not_mentioned	0.9121	not_mentioned	correct	ok	not_mentioned	released	option_probability
Clef	imcs21	test	10882979	symptom_204	10882979	0.015404399999999997	19.080013874918222	not_mentioned	0.9454	not_mentioned	correct	ok	not_mentioned	released	option_probability
Clef	imcs21	test	10882979	symptom_205	10882979	0.015404399999999997	19.080013874918222	not_mentioned	0.9025	not_mentioned	correct	ok	not_mentioned	released	option_probability
Clef	imcs21	test	10882979	symptom_206	10882979	0.015404399999999997	19.080013874918222	not_mentioned	0.9325	not_mentioned	correct	ok	not_mentioned	released	option_probability
Clef	imcs21	test	10882979	symptom_207	10882979	0.015404399999999997	19.080013874918222	not_mentioned	0.853	not_mentioned	correct	ok	not_mentioned	released	option_probability
Clef	imcs21	test	10882979	symptom_208	10882979	0.015404399999999997	19.080013874918222	not_mentioned	0.7826	not_mentioned	correct	ok	not_mentioned	released	option_probability
Clef	imcs21	test	10882979	symptom_209	10882979	0.015404399999999997	19.080013874918222	not_mentioned	0.9454	not_mentioned	correct	ok	not_mentioned	released	option_probability
Clef	imcs21	test	10882979	symptom_210	10882979	0.015404399999999997	19.080013874918222	not_mentioned	0.8749	not_mentioned	correct	ok	not_mentioned	released	option_probability
Clef	imcs21	test	10882979	symptom_211	10882979	0.015404399999999997	19.080013874918222	not_mentioned	0.9196	not_mentioned	correct	ok	not_mentioned	released	option_probability
Clef	imcs21	test	10882979	symptom_212	10882979	0.015404399999999997	19.080013874918222	not_mentioned	0.6835	not_mentioned	correct	ok	not_mentioned	released	option_probability
Clef	imcs21	test	10882979	symptom_213	10882979	0.015404399999999997	19.080013874918222	not_mentioned	0.8361	not_mentioned	correct	ok	not_mentioned	released	option_probability
Clef	imcs21	test	10882979	symptom_214	10882979	0.015404399999999997	19.080013874918222	not_mentioned	0.4657	not_mentioned	correct	ok	not_mentioned	released	option_probability
Clef	imcs21	test	10882979	symptom_215	10882979	0.015404399999999997	19.080013874918222	positive	0.358	not_mentioned	incorrect	ok	not_mentioned	released	option_probability
Clef	imcs21	test	10882979	symptom_216	10882979	0.015404399999999997	19.080013874918222	not_mentioned	0.6446	not_mentioned	correct	ok	not_mentioned	released	option_probability
Clef	imcs21	test	10882979	symptom_217	10882979	0.015404399999999997	19.080013874918222	not_mentioned	0.8468	not_mentioned	correct	ok	not_mentioned	released	option_probability
Clef	imcs21	test	10882979	symptom_218	10882979	0.015404399999999997	19.080013874918222	not_mentioned	0.8396	not_mentioned	correct	ok	not_mentioned	released	option_probability
Clef	imcs21	test	10882979	symptom_219	10882979	0.015404399999999997	19.080013874918222	not_mentioned	0.8867	not_mentioned	correct	ok	not_mentioned	released	option_probability
Clef	imcs21	test	10882979	symptom_220	10882979	0.015404399999999997	19.080013874918222	not_mentioned	0.892	not_mentioned	correct	ok	not_mentioned	released	option_probability
Clef	imcs21	test	10882979	symptom_221	10882979	0.015404399999999997	19.080013874918222	not_mentioned	0.8711	not_mentioned	correct	ok	not_mentioned	released	option_probability
Clef	imcs21	test	10882979	symptom_222	10882979	0.015404399999999997	19.080013874918222	not_mentioned	0.6989	not_mentioned	correct	ok	not_mentioned	released	option_probability
Clef	imcs21	test	10882979	symptom_223	10882979	0.015404399999999997	19.080013874918222	not_mentioned	0.7905	not_mentioned	correct	ok	not_mentioned	released	option_probability
Clef	imcs21	test	10882979	symptom_224	10882979	0.015404399999999997	19.080013874918222	not_mentioned	0.9209	not_mentioned	correct	ok	not_mentioned	released	option_probability
Clef	imcs21	test	10882979	symptom_225	10882979	0.015404399999999997	19.080013874918222	not_mentioned	0.695	not_mentioned	correct	ok	not_mentioned	released	option_probability
Clef	imcs21	test	10882979	symptom_226	10882979	0.015404399999999997	19.080013874918222	not_mentioned	0.7968	not_mentioned	correct	ok	not_mentioned	released	option_probability
Clef	imcs21	test	10882979	symptom_227	10882979	0.015404399999999997	19.080013874918222	not_mentioned	0.8175	not_mentioned	correct	ok	not_mentioned	released	option_probability
Clef	imcs21	test	10882979	symptom_228	10882979	0.015404399999999997	19.080013874918222	not_mentioned	0.8757	not_mentioned	correct	ok	not_mentioned	released	option_probability
Clef	imcs21	test	10882979	symptom_229	10882979	0.015404399999999997	19.080013874918222	not_mentioned	0.8562	not_mentioned	correct	ok	not_mentioned	released	option_probability
Clef	imcs21	test	10882979	symptom_230	10882979	0.015404399999999997	19.080013874918222	not_mentioned	0.9248	not_mentioned	correct	ok	not_mentioned	released	option_probability
Clef	imcs21	test	10882979	symptom_231	10882979	0.015404399999999997	19.080013874918222	not_mentioned	0.9192	not_mentioned	correct	ok	not_mentioned	released	option_probability
Clef	imcs21	test	10882979	symptom_232	10882979	0.015404399999999997	19.080013874918222	not_mentioned	0.7986	not_mentioned	correct	ok	not_mentioned	released	option_probability
Clef	imcs21	test	10882979	symptom_233	10882979	0.015404399999999997	19.080013874918222	not_mentioned	0.8136	not_mentioned	correct	ok	not_mentioned	released	option_probability
Clef	imcs21	test	10882979	symptom_234	10882979	0.015404399999999997	19.080013874918222	not_mentioned	0.9352	not_mentioned	correct	ok	not_mentioned	released	option_probability
Clef	imcs21	test	10882979	symptom_235	10882979	0.015404399999999997	19.080013874918222	not_mentioned	0.9092	not_mentioned	correct	ok	not_mentioned	released	option_probability
Clef	imcs21	test	10882979	symptom_236	10882979	0.015404399999999997	19.080013874918222	not_mentioned	0.6179	not_mentioned	correct	ok	not_mentioned	released	option_probability
Clef	imcs21	test	10882979	symptom_237	10882979	0.015404399999999997	19.080013874918222	not_mentioned	0.7384	not_mentioned	correct	ok	not_mentioned	released	option_probability
Clef	imcs21	test	10882979	symptom_238	10882979	0.015404399999999997	19.080013874918222	not_mentioned	0.8176	not_mentioned	correct	ok	not_mentioned	released	option_probability
Clef	imcs21	test	10882979	symptom_239	10882979	0.015404399999999997	19.080013874918222	not_mentioned	0.7323	not_mentioned	correct	ok	not_mentioned	released	option_probability
Clef	imcs21	test	10882979	symptom_240	10882979	0.015404399999999997	19.080013874918222	not_mentioned	0.9171	not_mentioned	correct	ok	not_mentioned	released	option_probability
Clef	imcs21	test	10882979	symptom_241	10882979	0.015404399999999997	19.080013874918222	not_mentioned	0.846	not_mentioned	correct	ok	not_mentioned	released	option_probability
Clef	imcs21	test	10882979	symptom_242	10882979	0.015404399999999997	19.080013874918222	not_mentioned	0.9367	not_mentioned	correct	ok	not_mentioned	released	option_probability
Clef	imcs21	test	10882979	symptom_243	10882979	0.015404399999999997	19.080013874918222	positive	0.9101	not_mentioned	incorrect	ok	not_mentioned	released	option_probability
Clef	imcs21	test	10882979	symptom_244	10882979	0.015404399999999997	19.080013874918222	not_mentioned	0.8214	not_mentioned	correct	ok	not_mentioned	released	option_probability
Clef	imcs21	test	10882979	symptom_245	10882979	0.015404399999999997	19.080013874918222	not_mentioned	0.8227	not_mentioned	correct	ok	not_mentioned	released	option_probability
Clef	imcs21	test	10882979	symptom_246	10882979	0.015404399999999997	19.080013874918222	not_mentioned	0.9241	not_mentioned	correct	ok	not_mentioned	released	option_probability
Clef	imcs21	test	10882979	symptom_247	10882979	0.015404399999999997	19.080013874918222	not_mentioned	0.8106	not_mentioned	correct	ok	not_mentioned	released	option_probability
Clef	imcs21	test	10882979	symptom_248	10882979	0.015404399999999997	19.080013874918222	not_mentioned	0.848	not_mentioned	correct	ok	not_mentioned	released	option_probability
Clef	imcs21	test	10882979	symptom_249	10882979	0.015404399999999997	19.080013874918222	not_mentioned	0.9087	not_mentioned	correct	ok	not_mentioned	released	option_probability
Clef	imcs21	test	10882979	symptom_250	10882979	0.015404399999999997	19.080013874918222	not_mentioned	0.886	not_mentioned	correct	ok	not_mentioned	released	option_probability
Clef	imcs21	test	10882979	symptom_251	10882979	0.015404399999999997	19.080013874918222	not_mentioned	0.7965	not_mentioned	correct	ok	not_mentioned	released	option_probability
Clef	imcs21	test	10882979	symptom_252	10882979	0.015404399999999997	19.080013874918222	not_mentioned	0.9081	not_mentioned	correct	ok	not_mentioned	released	option_probability
Clef	imcs21	test	10882979	symptom_253	10882979	0.015404399999999997	19.080013874918222	not_mentioned	0.922	not_mentioned	correct	ok	not_mentioned	released	option_probability
Clef	imcs21	test	10882979	symptom_254	10882979	0.015404399999999997	19.080013874918222	not_mentioned	0.8862	not_mentioned	correct	ok	not_mentioned	released	option_probability
Clef	imcs21	test	10882979	symptom_255	10882979	0.015404399999999997	19.080013874918222	not_mentioned	0.8907	not_mentioned	correct	ok	not_mentioned	released	option_probability
Clef	imcs21	test	10882979	symptom_256	10882979	0.015404399999999997	19.080013874918222	not_mentioned	0.7952	not_mentioned	correct	ok	not_mentioned	released	option_probability
Clef	imcs21	test	10882979	symptom_257	10882979	0.015404399999999997	19.080013874918222	not_mentioned	0.9622	not_mentioned	correct	ok	not_mentioned	released	option_probability
Clef	imcs21	test	10882979	symptom_258	10882979	0.015404399999999997	19.080013874918222	not_mentioned	0.9254	not_mentioned	correct	ok	not_mentioned	released	option_probability
Clef	imcs21	test	10882979	symptom_259	10882979	0.015404399999999997	19.080013874918222	not_mentioned	0.9696	not_mentioned	correct	ok	not_mentioned	released	option_probability
Clef	imcs21	test	10882979	symptom_260	10882979	0.015404399999999997	19.080013874918222	not_mentioned	0.9037	not_mentioned	correct	ok	not_mentioned	released	option_probability
Clef	imcs21	test	10882979	symptom_261	10882979	0.015404399999999997	19.080013874918222	not_mentioned	0.9242	not_mentioned	correct	ok	not_mentioned	released	option_probability
Clef	imcs21	test	10882979	symptom_262	10882979	0.015404399999999997	19.080013874918222	not_mentioned	0.946	not_mentioned	correct	ok	not_mentioned	released	option_probability
Clef	imcs21	test	10882979	symptom_263	10882979	0.015404399999999997	19.080013874918222	not_mentioned	0.8462	not_mentioned	correct	ok	not_mentioned	released	option_probability
Clef	imcs21	test	10882979	symptom_264	10882979	0.015404399999999997	19.080013874918222	not_mentioned	0.901	not_mentioned	correct	ok	not_mentioned	released	option_probability
Clef	imcs21	test	10882979	symptom_265	10882979	0.015404399999999997	19.080013874918222	not_mentioned	0.9102	not_mentioned	correct	ok	not_mentioned	released	option_probability
Clef	imcs21	test	10882979	symptom_266	10882979	0.015404399999999997	19.080013874918222	not_mentioned	0.9527	not_mentioned	correct	ok	not_mentioned	released	option_probability
Clef	imcs21	test	10882979	symptom_267	10882979	0.015404399999999997	19.080013874918222	not_mentioned	0.8072	not_mentioned	correct	ok	not_mentioned	released	option_probability
Clef	imcs21	test	10882979	symptom_268	10882979	0.015404399999999997	19.080013874918222	not_mentioned	0.9115	not_mentioned	correct	ok	not_mentioned	released	option_probability
Clef	imcs21	test	10882979	symptom_269	10882979	0.015404399999999997	19.080013874918222	not_mentioned	0.6696	not_mentioned	correct	ok	not_mentioned	released	option_probability
Clef	imcs21	test	10882979	symptom_270	10882979	0.015404399999999997	19.080013874918222	not_mentioned	0.7846	not_mentioned	correct	ok	not_mentioned	released	option_probability
Clef	imcs21	test	10882979	symptom_271	10882979	0.015404399999999997	19.080013874918222	not_mentioned	0.8251	not_mentioned	correct	ok	not_mentioned	released	option_probability
Clef	imcs21	test	10882979	symptom_272	10882979	0.015404399999999997	19.080013874918222	not_mentioned	0.921	not_mentioned	correct	ok	not_mentioned	released	option_probability
Clef	imcs21	test	10882979	symptom_273	10882979	0.015404399999999997	19.080013874918222	not_mentioned	0.951	not_mentioned	correct	ok	not_mentioned	released	option_probability
Clef	imcs21	test	10882979	symptom_274	10882979	0.015404399999999997	19.080013874918222	not_mentioned	0.9131	not_mentioned	correct	ok	not_mentioned	released	option_probability
Clef	imcs21	test	10882979	symptom_275	10882979	0.015404399999999997	19.080013874918222	not_mentioned	0.8045	not_mentioned	correct	ok	not_mentioned	released	option_probability
Clef	imcs21	test	10882979	symptom_276	10882979	0.015404399999999997	19.080013874918222	not_mentioned	0.8621	not_mentioned	correct	ok	not_mentioned	released	option_probability
Clef	imcs21	test	10882979	symptom_277	10882979	0.015404399999999997	19.080013874918222	not_mentioned	0.888	not_mentioned	correct	ok	not_mentioned	released	option_probability
Clef	imcs21	test	10882979	symptom_278	10882979	0.015404399999999997	19.080013874918222	not_mentioned	0.8477	not_mentioned	correct	ok	not_mentioned	released	option_probability
Clef	imcs21	test	10882979	symptom_279	10882979	0.015404399999999997	19.080013874918222	not_mentioned	0.6077	not_mentioned	correct	ok	not_mentioned	released	option_probability
Clef	imcs21	test	10882979	symptom_280	10882979	0.015404399999999997	19.080013874918222	not_mentioned	0.9708	not_mentioned	correct	ok	not_mentioned	released	option_probability
Clef	imcs21	test	10882979	symptom_281	10882979	0.015404399999999997	19.080013874918222	not_mentioned	0.9334	not_mentioned	correct	ok	not_mentioned	released	option_probability
Clef	imcs21	test	10882979	symptom_282	10882979	0.015404399999999997	19.080013874918222	not_mentioned	0.9188	not_mentioned	correct	ok	not_mentioned	released	option_probability
Clef	imcs21	test	10882979	symptom_283	10882979	0.015404399999999997	19.080013874918222	not_mentioned	0.881	not_mentioned	correct	ok	not_mentioned	released	option_probability
Clef	imcs21	test	10882979	symptom_284	10882979	0.015404399999999997	19.080013874918222	not_mentioned	0.7491	not_mentioned	correct	ok	not_mentioned	released	option_probability
Clef	imcs21	test	10882979	symptom_285	10882979	0.015404399999999997	19.080013874918222	not_mentioned	0.8963	not_mentioned	correct	ok	not_mentioned	released	option_probability
Clef	imcs21	test	10882979	symptom_286	10882979	0.015404399999999997	19.080013874918222	not_mentioned	0.9636	not_mentioned	correct	ok	not_mentioned	released	option_probability
Clef	imcs21	test	10882979	symptom_287	10882979	0.015404399999999997	19.080013874918222	not_mentioned	0.8395	not_mentioned	correct	ok	not_mentioned	released	option_probability
Clef	imcs21	test	10882979	symptom_288	10882979	0.015404399999999997	19.080013874918222	not_mentioned	0.9048	not_mentioned	correct	ok	not_mentioned	released	option_probability
Clef	imcs21	test	10882979	symptom_289	10882979	0.015404399999999997	19.080013874918222	not_mentioned	0.8175	not_mentioned	correct	ok	not_mentioned	released	option_probability
Clef	imcs21	test	10882979	symptom_290	10882979	0.015404399999999997	19.080013874918222	not_mentioned	0.9293	not_mentioned	correct	ok	not_mentioned	released	option_probability
Clef	imcs21	test	10882979	symptom_291	10882979	0.015404399999999997	19.080013874918222	not_mentioned	0.9438	not_mentioned	correct	ok	not_mentioned	released	option_probability
Clef	imcs21	test	10882979	symptom_292	10882979	0.015404399999999997	19.080013874918222	not_mentioned	0.7635	not_mentioned	correct	ok	not_mentioned	released	option_probability
Clef	imcs21	test	10882979	symptom_293	10882979	0.015404399999999997	19.080013874918222	not_mentioned	0.9258	not_mentioned	correct	ok	not_mentioned	released	option_probability
Clef	imcs21	test	10882979	symptom_294	10882979	0.015404399999999997	19.080013874918222	not_mentioned	0.902	not_mentioned	correct	ok	not_mentioned	released	option_probability
Clef	imcs21	test	10882979	symptom_295	10882979	0.015404399999999997	19.080013874918222	not_mentioned	0.9587	not_mentioned	correct	ok	not_mentioned	released	option_probability
Clef	imcs21	test	10882979	symptom_296	10882979	0.015404399999999997	19.080013874918222	not_mentioned	0.9146	not_mentioned	correct	ok	not_mentioned	released	option_probability
Clef	imcs21	test	10882979	symptom_297	10882979	0.015404399999999997	19.080013874918222	not_mentioned	0.8979	not_mentioned	correct	ok	not_mentioned	released	option_probability
Clef	imcs21	test	10882979	symptom_298	10882979	0.015404399999999997	19.080013874918222	not_mentioned	0.9229	not_mentioned	correct	ok	not_mentioned	released	option_probability
Clef	imcs21	test	10882979	symptom_299	10882979	0.015404399999999997	19.080013874918222	not_mentioned	0.8945	not_mentioned	correct	ok	not_mentioned	released	option_probability
Clef	imcs21	test	10882979	symptom_300	10882979	0.015404399999999997	19.080013874918222	not_mentioned	0.9325	not_mentioned	correct	ok	not_mentioned	released	option_probability
Clef	imcs21	test	10882979	symptom_301	10882979	0.015404399999999997	19.080013874918222	not_mentioned	0.8082	not_mentioned	correct	ok	not_mentioned	released	option_probability
Clef	imcs21	test	10882979	symptom_302	10882979	0.015404399999999997	19.080013874918222	not_mentioned	0.9195	not_mentioned	correct	ok	not_mentioned	released	option_probability
Clef	imcs21	test	10882979	symptom_303	10882979	0.015404399999999997	19.080013874918222	not_mentioned	0.9108	not_mentioned	correct	ok	not_mentioned	released	option_probability
Clef	imcs21	test	10882979	symptom_304	10882979	0.015404399999999997	19.080013874918222	not_mentioned	0.913	not_mentioned	correct	ok	not_mentioned	released	option_probability
Clef	imcs21	test	10882979	symptom_305	10882979	0.015404399999999997	19.080013874918222	not_mentioned	0.9142	not_mentioned	correct	ok	not_mentioned	released	option_probability
Clef	imcs21	test	10882979	symptom_306	10882979	0.015404399999999997	19.080013874918222	not_mentioned	0.8898	not_mentioned	correct	ok	not_mentioned	released	option_probability
Clef	imcs21	test	10882979	symptom_307	10882979	0.015404399999999997	19.080013874918222	not_mentioned	0.9095	not_mentioned	correct	ok	not_mentioned	released	option_probability
Clef	imcs21	test	10882979	symptom_308	10882979	0.015404399999999997	19.080013874918222	not_mentioned	0.8283	not_mentioned	correct	ok	not_mentioned	released	option_probability
Clef	imcs21	test	10882979	symptom_309	10882979	0.015404399999999997	19.080013874918222	not_mentioned	0.9053	not_mentioned	correct	ok	not_mentioned	released	option_probability
Clef	imcs21	test	10882979	symptom_310	10882979	0.015404399999999997	19.080013874918222	not_mentioned	0.9448	not_mentioned	correct	ok	not_mentioned	released	option_probability
Clef	imcs21	test	10882979	symptom_311	10882979	0.015404399999999997	19.080013874918222	not_mentioned	0.799	not_mentioned	correct	ok	not_mentioned	released	option_probability
Clef	imcs21	test	10882979	symptom_312	10882979	0.015404399999999997	19.080013874918222	not_mentioned	0.9316	not_mentioned	correct	ok	not_mentioned	released	option_probability
Clef	imcs21	test	10882979	symptom_313	10882979	0.015404399999999997	19.080013874918222	not_mentioned	0.8173	not_mentioned	correct	ok	not_mentioned	released	option_probability
Clef	imcs21	test	10882979	symptom_314	10882979	0.015404399999999997	19.080013874918222	not_mentioned	0.7868	not_mentioned	correct	ok	not_mentioned	released	option_probability
Clef	imcs21	test	10882979	symptom_315	10882979	0.015404399999999997	19.080013874918222	not_mentioned	0.7947	not_mentioned	correct	ok	not_mentioned	released	option_probability
Clef	imcs21	test	10882979	symptom_316	10882979	0.015404399999999997	19.080013874918222	not_mentioned	0.6318	not_mentioned	correct	ok	not_mentioned	released	option_probability
Clef	imcs21	test	10882979	symptom_317	10882979	0.015404399999999997	19.080013874918222	not_mentioned	0.7652	not_mentioned	correct	ok	not_mentioned	released	option_probability
Clef	imcs21	test	10882979	symptom_318	10882979	0.015404399999999997	19.080013874918222	not_mentioned	0.907	not_mentioned	correct	ok	not_mentioned	released	option_probability
Clef	imcs21	test	10882979	symptom_319	10882979	0.015404399999999997	19.080013874918222	not_mentioned	0.8494	not_mentioned	correct	ok	not_mentioned	released	option_probability
Clef	imcs21	test	10882979	symptom_320	10882979	0.015404399999999997	19.080013874918222	not_mentioned	0.7088	not_mentioned	correct	ok	not_mentioned	released	option_probability
Clef	imcs21	test	10882979	symptom_321	10882979	0.015404399999999997	19.080013874918222	not_mentioned	0.9445	not_mentioned	correct	ok	not_mentioned	released	option_probability
Clef	imcs21	test	10882979	symptom_322	10882979	0.015404399999999997	19.080013874918222	not_mentioned	0.9538	not_mentioned	correct	ok	not_mentioned	released	option_probability
Clef	imcs21	test	10882979	symptom_323	10882979	0.015404399999999997	19.080013874918222	not_mentioned	0.9526	not_mentioned	correct	ok	not_mentioned	released	option_probability
Clef	imcs21	test	10882979	symptom_324	10882979	0.015404399999999997	19.080013874918222	not_mentioned	0.9235	not_mentioned	correct	ok	not_mentioned	released	option_probability
Clef	imcs21	test	10882979	symptom_325	10882979	0.015404399999999997	19.080013874918222	not_mentioned	0.9225	not_mentioned	correct	ok	not_mentioned	released	option_probability
Clef	imcs21	test	10882979	symptom_326	10882979	0.015404399999999997	19.080013874918222	not_mentioned	0.9162	not_mentioned	correct	ok	not_mentioned	released	option_probability
Clef	imcs21	test	10882979	symptom_327	10882979	0.015404399999999997	19.080013874918222	not_mentioned	0.7937	not_mentioned	correct	ok	not_mentioned	released	option_probability
Clef	imcs21	test	10882979	symptom_328	10882979	0.015404399999999997	19.080013874918222	not_mentioned	0.8283	not_mentioned	correct	ok	not_mentioned	released	option_probability
Clef	imcs21	test	10882979	symptom_329	10882979	0.015404399999999997	19.080013874918222	not_mentioned	0.9026	not_mentioned	correct	ok	not_mentioned	released	option_probability
Clef	imcs21	test	10882979	symptom_330	10882979	0.015404399999999997	19.080013874918222	not_mentioned	0.7491	not_mentioned	correct	ok	not_mentioned	released	option_probability
Clef	imcs21	test	10886878	symptom_000	10886878	0.015001199999999998	19.932795083150268	not_mentioned	0.6863	not_mentioned	correct	ok	not_mentioned	released	option_probability
Clef	imcs21	test	10886878	symptom_001	10886878	0.015001199999999998	19.932795083150268	not_mentioned	0.9268	not_mentioned	correct	ok	not_mentioned	released	option_probability
Clef	imcs21	test	10886878	symptom_002	10886878	0.015001199999999998	19.932795083150268	not_mentioned	0.8719	not_mentioned	correct	ok	not_mentioned	released	option_probability
Clef	imcs21	test	10886878	symptom_003	10886878	0.015001199999999998	19.932795083150268	not_mentioned	0.9375	not_mentioned	correct	ok	not_mentioned	released	option_probability
Clef	imcs21	test	10886878	symptom_004	10886878	0.015001199999999998	19.932795083150268	not_mentioned	0.6275	not_mentioned	correct	ok	not_mentioned	released	option_probability
Clef	imcs21	test	10886878	symptom_005	10886878	0.015001199999999998	19.932795083150268	not_mentioned	0.9395	not_mentioned	correct	ok	not_mentioned	released	option_probability
Clef	imcs21	test	10886878	symptom_006	10886878	0.015001199999999998	19.932795083150268	not_mentioned	0.8951	not_mentioned	correct	ok	not_mentioned	released	option_probability
Clef	imcs21	test	10886878	symptom_007	10886878	0.015001199999999998	19.932795083150268	not_mentioned	0.9198	not_mentioned	correct	ok	not_mentioned	released	option_probability
Clef	imcs21	test	10886878	symptom_008	10886878	0.015001199999999998	19.932795083150268	not_mentioned	0.5001	not_mentioned	correct	ok	not_mentioned	released	option_probability
Clef	imcs21	test	10886878	symptom_009	10886878	0.015001199999999998	19.932795083150268	not_mentioned	0.8285	not_mentioned	correct	ok	not_mentioned	released	option_probability
Clef	imcs21	test	10886878	symptom_010	10886878	0.015001199999999998	19.932795083150268	positive	0.5823	uncertain	incorrect	ok	uncertain	released	option_probability
Clef	imcs21	test	10886878	symptom_011	10886878	0.015001199999999998	19.932795083150268	not_mentioned	0.884	not_mentioned	correct	ok	not_mentioned	released	option_probability
Clef	imcs21	test	10886878	symptom_012	10886878	0.015001199999999998	19.932795083150268	not_mentioned	0.9223	not_mentioned	correct	ok	not_mentioned	released	option_probability
Clef	imcs21	test	10886878	symptom_013	10886878	0.015001199999999998	19.932795083150268	not_mentioned	0.8704	not_mentioned	correct	ok	not_mentioned	released	option_probability
Clef	imcs21	test	10886878	symptom_014	10886878	0.015001199999999998	19.932795083150268	not_mentioned	0.8652	not_mentioned	correct	ok	not_mentioned	released	option_probability
Clef	imcs21	test	10886878	symptom_015	10886878	0.015001199999999998	19.932795083150268	not_mentioned	0.9185	not_mentioned	correct	ok	not_mentioned	released	option_probability
Clef	imcs21	test	10886878	symptom_016	10886878	0.015001199999999998	19.932795083150268	not_mentioned	0.8649	not_mentioned	correct	ok	not_mentioned	released	option_probability
Clef	imcs21	test	10886878	symptom_017	10886878	0.015001199999999998	19.932795083150268	not_mentioned	0.8959	not_mentioned	correct	ok	not_mentioned	released	option_probability
Clef	imcs21	test	10886878	symptom_018	10886878	0.015001199999999998	19.932795083150268	not_mentioned	0.9086	not_mentioned	correct	ok	not_mentioned	released	option_probability
Clef	imcs21	test	10886878	symptom_019	10886878	0.015001199999999998	19.932795083150268	not_mentioned	0.8979	not_mentioned	correct	ok	not_mentioned	released	option_probability
Clef	imcs21	test	10886878	symptom_020	10886878	0.015001199999999998	19.932795083150268	not_mentioned	0.624	not_mentioned	correct	ok	not_mentioned	released	option_probability
Clef	imcs21	test	10886878	symptom_021	10886878	0.015001199999999998	19.932795083150268	not_mentioned	0.8746	not_mentioned	correct	ok	not_mentioned	released	option_probability
Clef	imcs21	test	10886878	symptom_022	10886878	0.015001199999999998	19.932795083150268	not_mentioned	0.9141	not_mentioned	correct	ok	not_mentioned	released	option_probability
Clef	imcs21	test	10886878	symptom_023	10886878	0.015001199999999998	19.932795083150268	not_mentioned	0.7361	not_mentioned	correct	ok	not_mentioned	released	option_probability
Clef	imcs21	test	10886878	symptom_024	10886878	0.015001199999999998	19.932795083150268	not_mentioned	0.9173	not_mentioned	correct	ok	not_mentioned	released	option_probability
Clef	imcs21	test	10886878	symptom_025	10886878	0.015001199999999998	19.932795083150268	not_mentioned	0.7776	not_mentioned	correct	ok	not_mentioned	released	option_probability
Clef	imcs21	test	10886878	symptom_026	10886878	0.015001199999999998	19.932795083150268	not_mentioned	0.8832	not_mentioned	correct	ok	not_mentioned	released	option_probability
Clef	imcs21	test	10886878	symptom_027	10886878	0.015001199999999998	19.932795083150268	not_mentioned	0.9251	not_mentioned	correct	ok	not_mentioned	released	option_probability
Clef	imcs21	test	10886878	symptom_028	10886878	0.015001199999999998	19.932795083150268	not_mentioned	0.8846	not_mentioned	correct	ok	not_mentioned	released	option_probability
Clef	imcs21	test	10886878	symptom_029	10886878	0.015001199999999998	19.932795083150268	not_mentioned	0.7681	not_mentioned	correct	ok	not_mentioned	released	option_probability
Clef	imcs21	test	10886878	symptom_030	10886878	0.015001199999999998	19.932795083150268	not_mentioned	0.7616	not_mentioned	correct	ok	not_mentioned	released	option_probability
Clef	imcs21	test	10886878	symptom_031	10886878	0.015001199999999998	19.932795083150268	not_mentioned	0.8997	not_mentioned	correct	ok	not_mentioned	released	option_probability
Clef	imcs21	test	10886878	symptom_032	10886878	0.015001199999999998	19.932795083150268	not_mentioned	0.5586	not_mentioned	correct	ok	not_mentioned	released	option_probability
Clef	imcs21	test	10886878	symptom_033	10886878	0.015001199999999998	19.932795083150268	not_mentioned	0.9483	not_mentioned	correct	ok	not_mentioned	released	option_probability
Clef	imcs21	test	10886878	symptom_034	10886878	0.015001199999999998	19.932795083150268	not_mentioned	0.8138	not_mentioned	correct	ok	not_mentioned	released	option_probability
Clef	imcs21	test	10886878	symptom_035	10886878	0.015001199999999998	19.932795083150268	not_mentioned	0.9436	not_mentioned	correct	ok	not_mentioned	released	option_probability
Clef	imcs21	test	10886878	symptom_036	10886878	0.015001199999999998	19.932795083150268	not_mentioned	0.9011	not_mentioned	correct	ok	not_mentioned	released	option_probability
Clef	imcs21	test	10886878	symptom_037	10886878	0.015001199999999998	19.932795083150268	not_mentioned	0.5153	not_mentioned	correct	ok	not_mentioned	released	option_probability
Clef	imcs21	test	10886878	symptom_038	10886878	0.015001199999999998	19.932795083150268	not_mentioned	0.8644	not_mentioned	correct	ok	not_mentioned	released	option_probability
Clef	imcs21	test	10886878	symptom_039	10886878	0.015001199999999998	19.932795083150268	not_mentioned	0.7999	not_mentioned	correct	ok	not_mentioned	released	option_probability
Clef	imcs21	test	10886878	symptom_040	10886878	0.015001199999999998	19.932795083150268	not_mentioned	0.9525	not_mentioned	correct	ok	not_mentioned	released	option_probability
Clef	imcs21	test	10886878	symptom_041	10886878	0.015001199999999998	19.932795083150268	not_mentioned	0.7307	not_mentioned	correct	ok	not_mentioned	released	option_probability
Clef	imcs21	test	10886878	symptom_042	10886878	0.015001199999999998	19.932795083150268	not_mentioned	0.9345	not_mentioned	correct	ok	not_mentioned	released	option_probability
Clef	imcs21	test	10886878	symptom_043	10886878	0.015001199999999998	19.932795083150268	not_mentioned	0.6904	not_mentioned	correct	ok	not_mentioned	released	option_probability
Clef	imcs21	test	10886878	symptom_044	10886878	0.015001199999999998	19.932795083150268	not_mentioned	0.8548	not_mentioned	correct	ok	not_mentioned	released	option_probability
Clef	imcs21	test	10886878	symptom_045	10886878	0.015001199999999998	19.932795083150268	not_mentioned	0.8877	not_mentioned	correct	ok	not_mentioned	released	option_probability
Clef	imcs21	test	10886878	symptom_046	10886878	0.015001199999999998	19.932795083150268	not_mentioned	0.7719	not_mentioned	correct	ok	not_mentioned	released	option_probability
Clef	imcs21	test	10886878	symptom_047	10886878	0.015001199999999998	19.932795083150268	not_mentioned	0.7612	not_mentioned	correct	ok	not_mentioned	released	option_probability
Clef	imcs21	test	10886878	symptom_048	10886878	0.015001199999999998	19.932795083150268	not_mentioned	0.9057	not_mentioned	correct	ok	not_mentioned	released	option_probability
Clef	imcs21	test	10886878	symptom_049	10886878	0.015001199999999998	19.932795083150268	not_mentioned	0.9114	not_mentioned	correct	ok	not_mentioned	released	option_probability
Clef	imcs21	test	10886878	symptom_050	10886878	0.015001199999999998	19.932795083150268	not_mentioned	0.8507	not_mentioned	correct	ok	not_mentioned	released	option_probability
Clef	imcs21	test	10886878	symptom_051	10886878	0.015001199999999998	19.932795083150268	not_mentioned	0.9341	not_mentioned	correct	ok	not_mentioned	released	option_probability
Clef	imcs21	test	10886878	symptom_052	10886878	0.015001199999999998	19.932795083150268	not_mentioned	0.8174	not_mentioned	correct	ok	not_mentioned	released	option_probability
Clef	imcs21	test	10886878	symptom_053	10886878	0.015001199999999998	19.932795083150268	not_mentioned	0.8498	not_mentioned	correct	ok	not_mentioned	released	option_probability
Clef	imcs21	test	10886878	symptom_054	10886878	0.015001199999999998	19.932795083150268	not_mentioned	0.9351	not_mentioned	correct	ok	not_mentioned	released	option_probability
Clef	imcs21	test	10886878	symptom_055	10886878	0.015001199999999998	19.932795083150268	not_mentioned	0.7833	not_mentioned	correct	ok	not_mentioned	released	option_probability
Clef	imcs21	test	10886878	symptom_056	10886878	0.015001199999999998	19.932795083150268	not_mentioned	0.9134	not_mentioned	correct	ok	not_mentioned	released	option_probability
Clef	imcs21	test	10886878	symptom_057	10886878	0.015001199999999998	19.932795083150268	not_mentioned	0.9443	not_mentioned	correct	ok	not_mentioned	released	option_probability
Clef	imcs21	test	10886878	symptom_058	10886878	0.015001199999999998	19.932795083150268	not_mentioned	0.3531	not_mentioned	correct	ok	not_mentioned	released	option_probability
Clef	imcs21	test	10886878	symptom_059	10886878	0.015001199999999998	19.932795083150268	not_mentioned	0.8927	not_mentioned	correct	ok	not_mentioned	released	option_probability
Clef	imcs21	test	10886878	symptom_060	10886878	0.015001199999999998	19.932795083150268	not_mentioned	0.8502	not_mentioned	correct	ok	not_mentioned	released	option_probability
Clef	imcs21	test	10886878	symptom_061	10886878	0.015001199999999998	19.932795083150268	not_mentioned	0.416	not_mentioned	correct	ok	not_mentioned	released	option_probability
Clef	imcs21	test	10886878	symptom_062	10886878	0.015001199999999998	19.932795083150268	not_mentioned	0.8966	not_mentioned	correct	ok	not_mentioned	released	option_probability
Clef	imcs21	test	10886878	symptom_063	10886878	0.015001199999999998	19.932795083150268	not_mentioned	0.8572	not_mentioned	correct	ok	not_mentioned	released	option_probability
Clef	imcs21	test	10886878	symptom_064	10886878	0.015001199999999998	19.932795083150268	not_mentioned	0.6351	not_mentioned	correct	ok	not_mentioned	released	option_probability
Clef	imcs21	test	10886878	symptom_065	10886878	0.015001199999999998	19.932795083150268	not_mentioned	0.9533	not_mentioned	correct	ok	not_mentioned	released	option_probability
Clef	imcs21	test	10886878	symptom_066	10886878	0.015001199999999998	19.932795083150268	not_mentioned	0.7982	not_mentioned	correct	ok	not_mentioned	released	option_probability
Clef	imcs21	test	10886878	symptom_067	10886878	0.015001199999999998	19.932795083150268	not_mentioned	0.9128000000000001	not_mentioned	correct	ok	not_mentioned	released	option_probability
Clef	imcs21	test	10886878	symptom_068	10886878	0.015001199999999998	19.932795083150268	not_mentioned	0.8956	not_mentioned	correct	ok	not_mentioned	released	option_probability
Clef	imcs21	test	10886878	symptom_069	10886878	0.015001199999999998	19.932795083150268	not_mentioned	0.9241	not_mentioned	correct	ok	not_mentioned	released	option_probability
Clef	imcs21	test	10886878	symptom_070	10886878	0.015001199999999998	19.932795083150268	positive	0.6728	positive	correct	ok	positive	released	option_probability
Clef	imcs21	test	10886878	symptom_071	10886878	0.015001199999999998	19.932795083150268	not_mentioned	0.8648	not_mentioned	correct	ok	not_mentioned	released	option_probability
Clef	imcs21	test	10886878	symptom_072	10886878	0.015001199999999998	19.932795083150268	not_mentioned	0.8986	not_mentioned	correct	ok	not_mentioned	released	option_probability
Clef	imcs21	test	10886878	symptom_073	10886878	0.015001199999999998	19.932795083150268	not_mentioned	0.9394	not_mentioned	correct	ok	not_mentioned	released	option_probability
Clef	imcs21	test	10886878	symptom_074	10886878	0.015001199999999998	19.932795083150268	not_mentioned	0.7753	not_mentioned	correct	ok	not_mentioned	released	option_probability
Clef	imcs21	test	10886878	symptom_075	10886878	0.015001199999999998	19.932795083150268	not_mentioned	0.8642	not_mentioned	correct	ok	not_mentioned	released	option_probability
Clef	imcs21	test	10886878	symptom_076	10886878	0.015001199999999998	19.932795083150268	not_mentioned	0.8221	not_mentioned	correct	ok	not_mentioned	released	option_probability
Clef	imcs21	test	10886878	symptom_077	10886878	0.015001199999999998	19.932795083150268	not_mentioned	0.8405	not_mentioned	correct	ok	not_mentioned	released	option_probability
Clef	imcs21	test	10886878	symptom_078	10886878	0.015001199999999998	19.932795083150268	not_mentioned	0.7728	not_mentioned	correct	ok	not_mentioned	released	option_probability
Clef	imcs21	test	10886878	symptom_079	10886878	0.015001199999999998	19.932795083150268	not_mentioned	0.6493	not_mentioned	correct	ok	not_mentioned	released	option_probability
Clef	imcs21	test	10886878	symptom_080	10886878	0.015001199999999998	19.932795083150268	not_mentioned	0.9246	not_mentioned	correct	ok	not_mentioned	released	option_probability
Clef	imcs21	test	10886878	symptom_081	10886878	0.015001199999999998	19.932795083150268	not_mentioned	0.94	not_mentioned	correct	ok	not_mentioned	released	option_probability
Clef	imcs21	test	10886878	symptom_082	10886878	0.015001199999999998	19.932795083150268	not_mentioned	0.8949	not_mentioned	correct	ok	not_mentioned	released	option_probability
Clef	imcs21	test	10886878	symptom_083	10886878	0.015001199999999998	19.932795083150268	not_mentioned	0.7971	not_mentioned	correct	ok	not_mentioned	released	option_probability
Clef	imcs21	test	10886878	symptom_084	10886878	0.015001199999999998	19.932795083150268	not_mentioned	0.9411	not_mentioned	correct	ok	not_mentioned	released	option_probability
Clef	imcs21	test	10886878	symptom_085	10886878	0.015001199999999998	19.932795083150268	not_mentioned	0.7925	not_mentioned	correct	ok	not_mentioned	released	option_probability
Clef	imcs21	test	10886878	symptom_086	10886878	0.015001199999999998	19.932795083150268	not_mentioned	0.5197	not_mentioned	correct	ok	not_mentioned	released	option_probability
Clef	imcs21	test	10886878	symptom_087	10886878	0.015001199999999998	19.932795083150268	not_mentioned	0.7216	not_mentioned	correct	ok	not_mentioned	released	option_probability
Clef	imcs21	test	10886878	symptom_088	10886878	0.015001199999999998	19.932795083150268	not_mentioned	0.8751	not_mentioned	correct	ok	not_mentioned	released	option_probability
Clef	imcs21	test	10886878	symptom_089	10886878	0.015001199999999998	19.932795083150268	not_mentioned	0.7374	not_mentioned	correct	ok	not_mentioned	released	option_probability
Clef	imcs21	test	10886878	symptom_090	10886878	0.015001199999999998	19.932795083150268	not_mentioned	0.8597	not_mentioned	correct	ok	not_mentioned	released	option_probability
Clef	imcs21	test	10886878	symptom_091	10886878	0.015001199999999998	19.932795083150268	not_mentioned	0.9163	not_mentioned	correct	ok	not_mentioned	released	option_probability
Clef	imcs21	test	10886878	symptom_092	10886878	0.015001199999999998	19.932795083150268	not_mentioned	0.8696	not_mentioned	correct	ok	not_mentioned	released	option_probability
Clef	imcs21	test	10886878	symptom_093	10886878	0.015001199999999998	19.932795083150268	not_mentioned	0.8675	not_mentioned	correct	ok	not_mentioned	released	option_probability
Clef	imcs21	test	10886878	symptom_094	10886878	0.015001199999999998	19.932795083150268	not_mentioned	0.8824	not_mentioned	correct	ok	not_mentioned	released	option_probability
Clef	imcs21	test	10886878	symptom_095	10886878	0.015001199999999998	19.932795083150268	uncertain	0.3541	not_mentioned	incorrect	ok	not_mentioned	released	option_probability
Clef	imcs21	test	10886878	symptom_096	10886878	0.015001199999999998	19.932795083150268	not_mentioned	0.6476	not_mentioned	correct	ok	not_mentioned	released	option_probability
Clef	imcs21	test	10886878	symptom_097	10886878	0.015001199999999998	19.932795083150268	not_mentioned	0.9109	not_mentioned	correct	ok	not_mentioned	released	option_probability
Clef	imcs21	test	10886878	symptom_098	10886878	0.015001199999999998	19.932795083150268	not_mentioned	0.894	not_mentioned	correct	ok	not_mentioned	released	option_probability
Clef	imcs21	test	10886878	symptom_099	10886878	0.015001199999999998	19.932795083150268	not_mentioned	0.742	not_mentioned	correct	ok	not_mentioned	released	option_probability
Clef	imcs21	test	10886878	symptom_100	10886878	0.015001199999999998	19.932795083150268	not_mentioned	0.7921	not_mentioned	correct	ok	not_mentioned	released	option_probability
Clef	imcs21	test	10886878	symptom_101	10886878	0.015001199999999998	19.932795083150268	not_mentioned	0.8349	not_mentioned	correct	ok	not_mentioned	released	option_probability
Clef	imcs21	test	10886878	symptom_102	10886878	0.015001199999999998	19.932795083150268	not_mentioned	0.7291	not_mentioned	correct	ok	not_mentioned	released	option_probability
Clef	imcs21	test	10886878	symptom_103	10886878	0.015001199999999998	19.932795083150268	not_mentioned	0.8797	not_mentioned	correct	ok	not_mentioned	released	option_probability
Clef	imcs21	test	10886878	symptom_104	10886878	0.015001199999999998	19.932795083150268	not_mentioned	0.8475	not_mentioned	correct	ok	not_mentioned	released	option_probability
Clef	imcs21	test	10886878	symptom_105	10886878	0.015001199999999998	19.932795083150268	not_mentioned	0.8934	not_mentioned	correct	ok	not_mentioned	released	option_probability
Clef	imcs21	test	10886878	symptom_106	10886878	0.015001199999999998	19.932795083150268	not_mentioned	0.8102	not_mentioned	correct	ok	not_mentioned	released	option_probability
Clef	imcs21	test	10886878	symptom_107	10886878	0.015001199999999998	19.932795083150268	not_mentioned	0.8458	not_mentioned	correct	ok	not_mentioned	released	option_probability
Clef	imcs21	test	10886878	symptom_108	10886878	0.015001199999999998	19.932795083150268	not_mentioned	0.8668	not_mentioned	correct	ok	not_mentioned	released	option_probability
Clef	imcs21	test	10886878	symptom_109	10886878	0.015001199999999998	19.932795083150268	not_mentioned	0.7538	not_mentioned	correct	ok	not_mentioned	released	option_probability
Clef	imcs21	test	10886878	symptom_110	10886878	0.015001199999999998	19.932795083150268	not_mentioned	0.6374	not_mentioned	correct	ok	not_mentioned	released	option_probability
Clef	imcs21	test	10886878	symptom_111	10886878	0.015001199999999998	19.932795083150268	not_mentioned	0.7719	not_mentioned	correct	ok	not_mentioned	released	option_probability
Clef	imcs21	test	10886878	symptom_112	10886878	0.015001199999999998	19.932795083150268	not_mentioned	0.8438	not_mentioned	correct	ok	not_mentioned	released	option_probability
Clef	imcs21	test	10886878	symptom_113	10886878	0.015001199999999998	19.932795083150268	not_mentioned	0.7933	not_mentioned	correct	ok	not_mentioned	released	option_probability
Clef	imcs21	test	10886878	symptom_114	10886878	0.015001199999999998	19.932795083150268	not_mentioned	0.8732	not_mentioned	correct	ok	not_mentioned	released	option_probability
Clef	imcs21	test	10886878	symptom_115	10886878	0.015001199999999998	19.932795083150268	not_mentioned	0.8968	not_mentioned	correct	ok	not_mentioned	released	option_probability
Clef	imcs21	test	10886878	symptom_116	10886878	0.015001199999999998	19.932795083150268	not_mentioned	0.771	not_mentioned	correct	ok	not_mentioned	released	option_probability
Clef	imcs21	test	10886878	symptom_117	10886878	0.015001199999999998	19.932795083150268	not_mentioned	0.8488	not_mentioned	correct	ok	not_mentioned	released	option_probability
Clef	imcs21	test	10886878	symptom_118	10886878	0.015001199999999998	19.932795083150268	not_mentioned	0.8843	not_mentioned	correct	ok	not_mentioned	released	option_probability
Clef	imcs21	test	10886878	symptom_119	10886878	0.015001199999999998	19.932795083150268	not_mentioned	0.6638	not_mentioned	correct	ok	not_mentioned	released	option_probability
Clef	imcs21	test	10886878	symptom_120	10886878	0.015001199999999998	19.932795083150268	not_mentioned	0.8262	not_mentioned	correct	ok	not_mentioned	released	option_probability
Clef	imcs21	test	10886878	symptom_121	10886878	0.015001199999999998	19.932795083150268	not_mentioned	0.8057	not_mentioned	correct	ok	not_mentioned	released	option_probability
Clef	imcs21	test	10886878	symptom_122	10886878	0.015001199999999998	19.932795083150268	not_mentioned	0.7827	not_mentioned	correct	ok	not_mentioned	released	option_probability
Clef	imcs21	test	10886878	symptom_123	10886878	0.015001199999999998	19.932795083150268	not_mentioned	0.7656000000000001	not_mentioned	correct	ok	not_mentioned	released	option_probability
Clef	imcs21	test	10886878	symptom_124	10886878	0.015001199999999998	19.932795083150268	not_mentioned	0.5597	not_mentioned	correct	ok	not_mentioned	released	option_probability
Clef	imcs21	test	10886878	symptom_125	10886878	0.015001199999999998	19.932795083150268	not_mentioned	0.848	not_mentioned	correct	ok	not_mentioned	released	option_probability
Clef	imcs21	test	10886878	symptom_126	10886878	0.015001199999999998	19.932795083150268	not_mentioned	0.9294	not_mentioned	correct	ok	not_mentioned	released	option_probability
Clef	imcs21	test	10886878	symptom_127	10886878	0.015001199999999998	19.932795083150268	not_mentioned	0.7335	not_mentioned	correct	ok	not_mentioned	released	option_probability
Clef	imcs21	test	10886878	symptom_128	10886878	0.015001199999999998	19.932795083150268	not_mentioned	0.6821	not_mentioned	correct	ok	not_mentioned	released	option_probability
Clef	imcs21	test	10886878	symptom_129	10886878	0.015001199999999998	19.932795083150268	not_mentioned	0.8388	not_mentioned	correct	ok	not_mentioned	released	option_probability
Clef	imcs21	test	10886878	symptom_130	10886878	0.015001199999999998	19.932795083150268	not_mentioned	0.9242	not_mentioned	correct	ok	not_mentioned	released	option_probability
Clef	imcs21	test	10886878	symptom_131	10886878	0.015001199999999998	19.932795083150268	not_mentioned	0.7746000000000001	not_mentioned	correct	ok	not_mentioned	released	option_probability
Clef	imcs21	test	10886878	symptom_132	10886878	0.015001199999999998	19.932795083150268	not_mentioned	0.9348	not_mentioned	correct	ok	not_mentioned	released	option_probability
Clef	imcs21	test	10886878	symptom_133	10886878	0.015001199999999998	19.932795083150268	not_mentioned	0.9469	not_mentioned	correct	ok	not_mentioned	released	option_probability
Clef	imcs21	test	10886878	symptom_134	10886878	0.015001199999999998	19.932795083150268	not_mentioned	0.9243	not_mentioned	correct	ok	not_mentioned	released	option_probability
Clef	imcs21	test	10886878	symptom_135	10886878	0.015001199999999998	19.932795083150268	not_mentioned	0.8993	not_mentioned	correct	ok	not_mentioned	released	option_probability
Clef	imcs21	test	10886878	symptom_136	10886878	0.015001199999999998	19.932795083150268	not_mentioned	0.8562	not_mentioned	correct	ok	not_mentioned	released	option_probability
Clef	imcs21	test	10886878	symptom_137	10886878	0.015001199999999998	19.932795083150268	not_mentioned	0.9046	not_mentioned	correct	ok	not_mentioned	released	option_probability
Clef	imcs21	test	10886878	symptom_138	10886878	0.015001199999999998	19.932795083150268	not_mentioned	0.8439	not_mentioned	correct	ok	not_mentioned	released	option_probability
Clef	imcs21	test	10886878	symptom_139	10886878	0.015001199999999998	19.932795083150268	not_mentioned	0.9505	not_mentioned	correct	ok	not_mentioned	released	option_probability
Clef	imcs21	test	10886878	symptom_140	10886878	0.015001199999999998	19.932795083150268	not_mentioned	0.4284	not_mentioned	correct	ok	not_mentioned	released	option_probability
Clef	imcs21	test	10886878	symptom_141	10886878	0.015001199999999998	19.932795083150268	not_mentioned	0.8856	not_mentioned	correct	ok	not_mentioned	released	option_probability
Clef	imcs21	test	10886878	symptom_142	10886878	0.015001199999999998	19.932795083150268	not_mentioned	0.8821	not_mentioned	correct	ok	not_mentioned	released	option_probability
Clef	imcs21	test	10886878	symptom_143	10886878	0.015001199999999998	19.932795083150268	not_mentioned	0.7912	not_mentioned	correct	ok	not_mentioned	released	option_probability
Clef	imcs21	test	10886878	symptom_144	10886878	0.015001199999999998	19.932795083150268	not_mentioned	0.7007	not_mentioned	correct	ok	not_mentioned	released	option_probability
Clef	imcs21	test	10886878	symptom_145	10886878	0.015001199999999998	19.932795083150268	not_mentioned	0.6754	not_mentioned	correct	ok	not_mentioned	released	option_probability
Clef	imcs21	test	10886878	symptom_146	10886878	0.015001199999999998	19.932795083150268	not_mentioned	0.7943	not_mentioned	correct	ok	not_mentioned	released	option_probability
Clef	imcs21	test	10886878	symptom_147	10886878	0.015001199999999998	19.932795083150268	not_mentioned	0.9278	not_mentioned	correct	ok	not_mentioned	released	option_probability
Clef	imcs21	test	10886878	symptom_148	10886878	0.015001199999999998	19.932795083150268	not_mentioned	0.9462	not_mentioned	correct	ok	not_mentioned	released	option_probability
Clef	imcs21	test	10886878	symptom_149	10886878	0.015001199999999998	19.932795083150268	not_mentioned	0.8766	not_mentioned	correct	ok	not_mentioned	released	option_probability
Clef	imcs21	test	10886878	symptom_150	10886878	0.015001199999999998	19.932795083150268	not_mentioned	0.8937	not_mentioned	correct	ok	not_mentioned	released	option_probability
Clef	imcs21	test	10886878	symptom_151	10886878	0.015001199999999998	19.932795083150268	not_mentioned	0.9028	not_mentioned	correct	ok	not_mentioned	released	option_probability
Clef	imcs21	test	10886878	symptom_152	10886878	0.015001199999999998	19.932795083150268	not_mentioned	0.8765	not_mentioned	correct	ok	not_mentioned	released	option_probability
Clef	imcs21	test	10886878	symptom_153	10886878	0.015001199999999998	19.932795083150268	not_mentioned	0.8811	not_mentioned	correct	ok	not_mentioned	released	option_probability
Clef	imcs21	test	10886878	symptom_154	10886878	0.015001199999999998	19.932795083150268	not_mentioned	0.865	not_mentioned	correct	ok	not_mentioned	released	option_probability
Clef	imcs21	test	10886878	symptom_155	10886878	0.015001199999999998	19.932795083150268	not_mentioned	0.6176	not_mentioned	correct	ok	not_mentioned	released	option_probability
Clef	imcs21	test	10886878	symptom_156	10886878	0.015001199999999998	19.932795083150268	not_mentioned	0.9183	not_mentioned	correct	ok	not_mentioned	released	option_probability
Clef	imcs21	test	10886878	symptom_157	10886878	0.015001199999999998	19.932795083150268	not_mentioned	0.8919	not_mentioned	correct	ok	not_mentioned	released	option_probability
Clef	imcs21	test	10886878	symptom_158	10886878	0.015001199999999998	19.932795083150268	not_mentioned	0.7649	not_mentioned	correct	ok	not_mentioned	released	option_probability
Clef	imcs21	test	10886878	symptom_159	10886878	0.015001199999999998	19.932795083150268	not_mentioned	0.883	not_mentioned	correct	ok	not_mentioned	released	option_probability
Clef	imcs21	test	10886878	symptom_160	10886878	0.015001199999999998	19.932795083150268	not_mentioned	0.8309	not_mentioned	correct	ok	not_mentioned	released	option_probability
Clef	imcs21	test	10886878	symptom_161	10886878	0.015001199999999998	19.932795083150268	not_mentioned	0.775	not_mentioned	correct	ok	not_mentioned	released	option_probability
Clef	imcs21	test	10886878	symptom_162	10886878	0.015001199999999998	19.932795083150268	not_mentioned	0.5994	not_mentioned	correct	ok	not_mentioned	released	option_probability
Clef	imcs21	test	10886878	symptom_163	10886878	0.015001199999999998	19.932795083150268	not_mentioned	0.7807000000000001	not_mentioned	correct	ok	not_mentioned	released	option_probability
Clef	imcs21	test	10886878	symptom_164	10886878	0.015001199999999998	19.932795083150268	not_mentioned	0.7971	not_mentioned	correct	ok	not_mentioned	released	option_probability
Clef	imcs21	test	10886878	symptom_165	10886878	0.015001199999999998	19.932795083150268	not_mentioned	0.7559	not_mentioned	correct	ok	not_mentioned	released	option_probability
Clef	imcs21	test	10886878	symptom_166	10886878	0.015001199999999998	19.932795083150268	not_mentioned	0.8491	not_mentioned	correct	ok	not_mentioned	released	option_probability
Clef	imcs21	test	10886878	symptom_167	10886878	0.015001199999999998	19.932795083150268	not_mentioned	0.8243	not_mentioned	correct	ok	not_mentioned	released	option_probability
Clef	imcs21	test	10886878	symptom_168	10886878	0.015001199999999998	19.932795083150268	not_mentioned	0.9523	not_mentioned	correct	ok	not_mentioned	released	option_probability
Clef	imcs21	test	10886878	symptom_169	10886878	0.015001199999999998	19.932795083150268	not_mentioned	0.8518	not_mentioned	correct	ok	not_mentioned	released	option_probability
Clef	imcs21	test	10886878	symptom_170	10886878	0.015001199999999998	19.932795083150268	not_mentioned	0.6098	not_mentioned	correct	ok	not_mentioned	released	option_probability
Clef	imcs21	test	10886878	symptom_171	10886878	0.015001199999999998	19.932795083150268	not_mentioned	0.9098	not_mentioned	correct	ok	not_mentioned	released	option_probability
Clef	imcs21	test	10886878	symptom_172	10886878	0.015001199999999998	19.932795083150268	not_mentioned	0.8539	not_mentioned	correct	ok	not_mentioned	released	option_probability
Clef	imcs21	test	10886878	symptom_173	10886878	0.015001199999999998	19.932795083150268	not_mentioned	0.8929	not_mentioned	correct	ok	not_mentioned	released	option_probability
Clef	imcs21	test	10886878	symptom_174	10886878	0.015001199999999998	19.932795083150268	not_mentioned	0.8416	not_mentioned	correct	ok	not_mentioned	released	option_probability
Clef	imcs21	test	10886878	symptom_175	10886878	0.015001199999999998	19.932795083150268	not_mentioned	0.8809	not_mentioned	correct	ok	not_mentioned	released	option_probability
Clef	imcs21	test	10886878	symptom_176	10886878	0.015001199999999998	19.932795083150268	not_mentioned	0.9005	not_mentioned	correct	ok	not_mentioned	released	option_probability
Clef	imcs21	test	10886878	symptom_177	10886878	0.015001199999999998	19.932795083150268	not_mentioned	0.9128000000000001	not_mentioned	correct	ok	not_mentioned	released	option_probability
Clef	imcs21	test	10886878	symptom_178	10886878	0.015001199999999998	19.932795083150268	not_mentioned	0.7853	not_mentioned	correct	ok	not_mentioned	released	option_probability
Clef	imcs21	test	10886878	symptom_179	10886878	0.015001199999999998	19.932795083150268	not_mentioned	0.7408	not_mentioned	correct	ok	not_mentioned	released	option_probability
Clef	imcs21	test	10886878	symptom_180	10886878	0.015001199999999998	19.932795083150268	not_mentioned	0.8626	not_mentioned	correct	ok	not_mentioned	released	option_probability
Clef	imcs21	test	10886878	symptom_181	10886878	0.015001199999999998	19.932795083150268	not_mentioned	0.8708	not_mentioned	correct	ok	not_mentioned	released	option_probability
Clef	imcs21	test	10886878	symptom_182	10886878	0.015001199999999998	19.932795083150268	not_mentioned	0.8604	not_mentioned	correct	ok	not_mentioned	released	option_probability
Clef	imcs21	test	10886878	symptom_183	10886878	0.015001199999999998	19.932795083150268	not_mentioned	0.9191	not_mentioned	correct	ok	not_mentioned	released	option_probability
Clef	imcs21	test	10886878	symptom_184	10886878	0.015001199999999998	19.932795083150268	not_mentioned	0.8174	not_mentioned	correct	ok	not_mentioned	released	option_probability
Clef	imcs21	test	10886878	symptom_185	10886878	0.015001199999999998	19.932795083150268	not_mentioned	0.7032	not_mentioned	correct	ok	not_mentioned	released	option_probability
Clef	imcs21	test	10886878	symptom_186	10886878	0.015001199999999998	19.932795083150268	not_mentioned	0.9547	not_mentioned	correct	ok	not_mentioned	released	option_probability
Clef	imcs21	test	10886878	symptom_187	10886878	0.015001199999999998	19.932795083150268	not_mentioned	0.886	not_mentioned	correct	ok	not_mentioned	released	option_probability
Clef	imcs21	test	10886878	symptom_188	10886878	0.015001199999999998	19.932795083150268	not_mentioned	0.8305	not_mentioned	correct	ok	not_mentioned	released	option_probability
Clef	imcs21	test	10886878	symptom_189	10886878	0.015001199999999998	19.932795083150268	not_mentioned	0.7879	not_mentioned	correct	ok	not_mentioned	released	option_probability
Clef	imcs21	test	10886878	symptom_190	10886878	0.015001199999999998	19.932795083150268	not_mentioned	0.849	not_mentioned	correct	ok	not_mentioned	released	option_probability
Clef	imcs21	test	10886878	symptom_191	10886878	0.015001199999999998	19.932795083150268	not_mentioned	0.8971	not_mentioned	correct	ok	not_mentioned	released	option_probability
Clef	imcs21	test	10886878	symptom_192	10886878	0.015001199999999998	19.932795083150268	not_mentioned	0.7046	not_mentioned	correct	ok	not_mentioned	released	option_probability
Clef	imcs21	test	10886878	symptom_193	10886878	0.015001199999999998	19.932795083150268	not_mentioned	0.9139	not_mentioned	correct	ok	not_mentioned	released	option_probability
Clef	imcs21	test	10886878	symptom_194	10886878	0.015001199999999998	19.932795083150268	not_mentioned	0.8701	not_mentioned	correct	ok	not_mentioned	released	option_probability
Clef	imcs21	test	10886878	symptom_195	10886878	0.015001199999999998	19.932795083150268	not_mentioned	0.9066	not_mentioned	correct	ok	not_mentioned	released	option_probability
Clef	imcs21	test	10886878	symptom_196	10886878	0.015001199999999998	19.932795083150268	not_mentioned	0.9506	not_mentioned	correct	ok	not_mentioned	released	option_probability
Clef	imcs21	test	10886878	symptom_197	10886878	0.015001199999999998	19.932795083150268	not_mentioned	0.9121	not_mentioned	correct	ok	not_mentioned	released	option_probability
Clef	imcs21	test	10886878	symptom_198	10886878	0.015001199999999998	19.932795083150268	not_mentioned	0.841	not_mentioned	correct	ok	not_mentioned	released	option_probability
Clef	imcs21	test	10886878	symptom_199	10886878	0.015001199999999998	19.932795083150268	not_mentioned	0.9283	not_mentioned	correct	ok	not_mentioned	released	option_probability
Clef	imcs21	test	10886878	symptom_200	10886878	0.015001199999999998	19.932795083150268	not_mentioned	0.9117	not_mentioned	correct	ok	not_mentioned	released	option_probability
Clef	imcs21	test	10886878	symptom_201	10886878	0.015001199999999998	19.932795083150268	not_mentioned	0.9542	not_mentioned	correct	ok	not_mentioned	released	option_probability
Clef	imcs21	test	10886878	symptom_202	10886878	0.015001199999999998	19.932795083150268	not_mentioned	0.8914	not_mentioned	correct	ok	not_mentioned	released	option_probability
Clef	imcs21	test	10886878	symptom_203	10886878	0.015001199999999998	19.932795083150268	not_mentioned	0.9123	not_mentioned	correct	ok	not_mentioned	released	option_probability
Clef	imcs21	test	10886878	symptom_204	10886878	0.015001199999999998	19.932795083150268	not_mentioned	0.9499	not_mentioned	correct	ok	not_mentioned	released	option_probability
Clef	imcs21	test	10886878	symptom_205	10886878	0.015001199999999998	19.932795083150268	not_mentioned	0.8464	not_mentioned	correct	ok	not_mentioned	released	option_probability
Clef	imcs21	test	10886878	symptom_206	10886878	0.015001199999999998	19.932795083150268	not_mentioned	0.7829	not_mentioned	correct	ok	not_mentioned	released	option_probability
Clef	imcs21	test	10886878	symptom_207	10886878	0.015001199999999998	19.932795083150268	not_mentioned	0.8927	not_mentioned	correct	ok	not_mentioned	released	option_probability
Clef	imcs21	test	10886878	symptom_208	10886878	0.015001199999999998	19.932795083150268	not_mentioned	0.8784	not_mentioned	correct	ok	not_mentioned	released	option_probability
Clef	imcs21	test	10886878	symptom_209	10886878	0.015001199999999998	19.932795083150268	not_mentioned	0.9118	not_mentioned	correct	ok	not_mentioned	released	option_probability
Clef	imcs21	test	10886878	symptom_210	10886878	0.015001199999999998	19.932795083150268	not_mentioned	0.9314	not_mentioned	correct	ok	not_mentioned	released	option_probability
Clef	imcs21	test	10886878	symptom_211	10886878	0.015001199999999998	19.932795083150268	not_mentioned	0.9222	not_mentioned	correct	ok	not_mentioned	released	option_probability
Clef	imcs21	test	10886878	symptom_212	10886878	0.015001199999999998	19.932795083150268	not_mentioned	0.8439	not_mentioned	correct	ok	not_mentioned	released	option_probability
Clef	imcs21	test	10886878	symptom_213	10886878	0.015001199999999998	19.932795083150268	not_mentioned	0.9035	not_mentioned	correct	ok	not_mentioned	released	option_probability
Clef	imcs21	test	10886878	symptom_214	10886878	0.015001199999999998	19.932795083150268	not_mentioned	0.9102	not_mentioned	correct	ok	not_mentioned	released	option_probability
Clef	imcs21	test	10886878	symptom_215	10886878	0.015001199999999998	19.932795083150268	not_mentioned	0.7456	not_mentioned	correct	ok	not_mentioned	released	option_probability
Clef	imcs21	test	10886878	symptom_216	10886878	0.015001199999999998	19.932795083150268	not_mentioned	0.8279	not_mentioned	correct	ok	not_mentioned	released	option_probability
Clef	imcs21	test	10886878	symptom_217	10886878	0.015001199999999998	19.932795083150268	not_mentioned	0.9324	not_mentioned	correct	ok	not_mentioned	released	option_probability
Clef	imcs21	test	10886878	symptom_218	10886878	0.015001199999999998	19.932795083150268	not_mentioned	0.9001	not_mentioned	correct	ok	not_mentioned	released	option_probability
Clef	imcs21	test	10886878	symptom_219	10886878	0.015001199999999998	19.932795083150268	not_mentioned	0.9486	not_mentioned	correct	ok	not_mentioned	released	option_probability
Clef	imcs21	test	10886878	symptom_220	10886878	0.015001199999999998	19.932795083150268	not_mentioned	0.888	not_mentioned	correct	ok	not_mentioned	released	option_probability
Clef	imcs21	test	10886878	symptom_221	10886878	0.015001199999999998	19.932795083150268	positive	0.4658	not_mentioned	incorrect	ok	not_mentioned	released	option_probability
Clef	imcs21	test	10886878	symptom_222	10886878	0.015001199999999998	19.932795083150268	not_mentioned	0.6795	not_mentioned	correct	ok	not_mentioned	released	option_probability
Clef	imcs21	test	10886878	symptom_223	10886878	0.015001199999999998	19.932795083150268	not_mentioned	0.8622	not_mentioned	correct	ok	not_mentioned	released	option_probability
Clef	imcs21	test	10886878	symptom_224	10886878	0.015001199999999998	19.932795083150268	not_mentioned	0.784	not_mentioned	correct	ok	not_mentioned	released	option_probability
Clef	imcs21	test	10886878	symptom_225	10886878	0.015001199999999998	19.932795083150268	not_mentioned	0.6589	not_mentioned	correct	ok	not_mentioned	released	option_probability
Clef	imcs21	test	10886878	symptom_226	10886878	0.015001199999999998	19.932795083150268	not_mentioned	0.6854	not_mentioned	correct	ok	not_mentioned	released	option_probability
Clef	imcs21	test	10886878	symptom_227	10886878	0.015001199999999998	19.932795083150268	not_mentioned	0.9135	not_mentioned	correct	ok	not_mentioned	released	option_probability
Clef	imcs21	test	10886878	symptom_228	10886878	0.015001199999999998	19.932795083150268	not_mentioned	0.9267	not_mentioned	correct	ok	not_mentioned	released	option_probability
Clef	imcs21	test	10886878	symptom_229	10886878	0.015001199999999998	19.932795083150268	not_mentioned	0.9014	not_mentioned	correct	ok	not_mentioned	released	option_probability
Clef	imcs21	test	10886878	symptom_230	10886878	0.015001199999999998	19.932795083150268	not_mentioned	0.9463	not_mentioned	correct	ok	not_mentioned	released	option_probability
Clef	imcs21	test	10886878	symptom_231	10886878	0.015001199999999998	19.932795083150268	not_mentioned	0.7893	not_mentioned	correct	ok	not_mentioned	released	option_probability
Clef	imcs21	test	10886878	symptom_232	10886878	0.015001199999999998	19.932795083150268	not_mentioned	0.779	not_mentioned	correct	ok	not_mentioned	released	option_probability
Clef	imcs21	test	10886878	symptom_233	10886878	0.015001199999999998	19.932795083150268	not_mentioned	0.9069	not_mentioned	correct	ok	not_mentioned	released	option_probability
Clef	imcs21	test	10886878	symptom_234	10886878	0.015001199999999998	19.932795083150268	not_mentioned	0.8994	not_mentioned	correct	ok	not_mentioned	released	option_probability
Clef	imcs21	test	10886878	symptom_235	10886878	0.015001199999999998	19.932795083150268	not_mentioned	0.9353	not_mentioned	correct	ok	not_mentioned	released	option_probability
Clef	imcs21	test	10886878	symptom_236	10886878	0.015001199999999998	19.932795083150268	not_mentioned	0.7826	not_mentioned	correct	ok	not_mentioned	released	option_probability
Clef	imcs21	test	10886878	symptom_237	10886878	0.015001199999999998	19.932795083150268	not_mentioned	0.8224	not_mentioned	correct	ok	not_mentioned	released	option_probability
Clef	imcs21	test	10886878	symptom_238	10886878	0.015001199999999998	19.932795083150268	not_mentioned	0.936	not_mentioned	correct	ok	not_mentioned	released	option_probability
Clef	imcs21	test	10886878	symptom_239	10886878	0.015001199999999998	19.932795083150268	not_mentioned	0.9536	not_mentioned	correct	ok	not_mentioned	released	option_probability
Clef	imcs21	test	10886878	symptom_240	10886878	0.015001199999999998	19.932795083150268	not_mentioned	0.9621	not_mentioned	correct	ok	not_mentioned	released	option_probability
Clef	imcs21	test	10886878	symptom_241	10886878	0.015001199999999998	19.932795083150268	not_mentioned	0.8141	not_mentioned	correct	ok	not_mentioned	released	option_probability
Clef	imcs21	test	10886878	symptom_242	10886878	0.015001199999999998	19.932795083150268	not_mentioned	0.792	not_mentioned	correct	ok	not_mentioned	released	option_probability
Clef	imcs21	test	10886878	symptom_243	10886878	0.015001199999999998	19.932795083150268	not_mentioned	0.9343	not_mentioned	correct	ok	not_mentioned	released	option_probability
Clef	imcs21	test	10886878	symptom_244	10886878	0.015001199999999998	19.932795083150268	not_mentioned	0.91	not_mentioned	correct	ok	not_mentioned	released	option_probability
Clef	imcs21	test	10886878	symptom_245	10886878	0.015001199999999998	19.932795083150268	not_mentioned	0.7961	not_mentioned	correct	ok	not_mentioned	released	option_probability
Clef	imcs21	test	10886878	symptom_246	10886878	0.015001199999999998	19.932795083150268	not_mentioned	0.9138000000000001	not_mentioned	correct	ok	not_mentioned	released	option_probability
Clef	imcs21	test	10886878	symptom_247	10886878	0.015001199999999998	19.932795083150268	not_mentioned	0.8077	not_mentioned	correct	ok	not_mentioned	released	option_probability
Clef	imcs21	test	10886878	symptom_248	10886878	0.015001199999999998	19.932795083150268	not_mentioned	0.8922	not_mentioned	correct	ok	not_mentioned	released	option_probability
Clef	imcs21	test	10886878	symptom_249	10886878	0.015001199999999998	19.932795083150268	not_mentioned	0.9279	not_mentioned	correct	ok	not_mentioned	released	option_probability
Clef	imcs21	test	10886878	symptom_250	10886878	0.015001199999999998	19.932795083150268	not_mentioned	0.8654	not_mentioned	correct	ok	not_mentioned	released	option_probability
Clef	imcs21	test	10886878	symptom_251	10886878	0.015001199999999998	19.932795083150268	not_mentioned	0.8414	not_mentioned	correct	ok	not_mentioned	released	option_probability
Clef	imcs21	test	10886878	symptom_252	10886878	0.015001199999999998	19.932795083150268	not_mentioned	0.9183	not_mentioned	correct	ok	not_mentioned	released	option_probability
Clef	imcs21	test	10886878	symptom_253	10886878	0.015001199999999998	19.932795083150268	not_mentioned	0.9565	not_mentioned	correct	ok	not_mentioned	released	option_probability
Clef	imcs21	test	10886878	symptom_254	10886878	0.015001199999999998	19.932795083150268	not_mentioned	0.9184	not_mentioned	correct	ok	not_mentioned	released	option_probability
Clef	imcs21	test	10886878	symptom_255	10886878	0.015001199999999998	19.932795083150268	not_mentioned	0.8206	not_mentioned	correct	ok	not_mentioned	released	option_probability
Clef	imcs21	test	10886878	symptom_256	10886878	0.015001199999999998	19.932795083150268	not_mentioned	0.7867	not_mentioned	correct	ok	not_mentioned	released	option_probability
Clef	imcs21	test	10886878	symptom_257	10886878	0.015001199999999998	19.932795083150268	not_mentioned	0.9805	not_mentioned	correct	ok	not_mentioned	released	option_probability
Clef	imcs21	test	10886878	symptom_258	10886878	0.015001199999999998	19.932795083150268	not_mentioned	0.9593	not_mentioned	correct	ok	not_mentioned	released	option_probability
Clef	imcs21	test	10886878	symptom_259	10886878	0.015001199999999998	19.932795083150268	not_mentioned	0.8967	not_mentioned	correct	ok	not_mentioned	released	option_probability
Clef	imcs21	test	10886878	symptom_260	10886878	0.015001199999999998	19.932795083150268	not_mentioned	0.9413	not_mentioned	correct	ok	not_mentioned	released	option_probability
Clef	imcs21	test	10886878	symptom_261	10886878	0.015001199999999998	19.932795083150268	not_mentioned	0.9061	not_mentioned	correct	ok	not_mentioned	released	option_probability
Clef	imcs21	test	10886878	symptom_262	10886878	0.015001199999999998	19.932795083150268	not_mentioned	0.9611	not_mentioned	correct	ok	not_mentioned	released	option_probability
Clef	imcs21	test	10886878	symptom_263	10886878	0.015001199999999998	19.932795083150268	not_mentioned	0.9389	not_mentioned	correct	ok	not_mentioned	released	option_probability
Clef	imcs21	test	10886878	symptom_264	10886878	0.015001199999999998	19.932795083150268	not_mentioned	0.9248	not_mentioned	correct	ok	not_mentioned	released	option_probability
Clef	imcs21	test	10886878	symptom_265	10886878	0.015001199999999998	19.932795083150268	not_mentioned	0.8965	not_mentioned	correct	ok	not_mentioned	released	option_probability
Clef	imcs21	test	10886878	symptom_266	10886878	0.015001199999999998	19.932795083150268	not_mentioned	0.963	not_mentioned	correct	ok	not_mentioned	released	option_probability
Clef	imcs21	test	10886878	symptom_267	10886878	0.015001199999999998	19.932795083150268	not_mentioned	0.9402	not_mentioned	correct	ok	not_mentioned	released	option_probability
Clef	imcs21	test	10886878	symptom_268	10886878	0.015001199999999998	19.932795083150268	not_mentioned	0.8041	not_mentioned	correct	ok	not_mentioned	released	option_probability
Clef	imcs21	test	10886878	symptom_269	10886878	0.015001199999999998	19.932795083150268	not_mentioned	0.902	not_mentioned	correct	ok	not_mentioned	released	option_probability
Clef	imcs21	test	10886878	symptom_270	10886878	0.015001199999999998	19.932795083150268	not_mentioned	0.7953	not_mentioned	correct	ok	not_mentioned	released	option_probability
Clef	imcs21	test	10886878	symptom_271	10886878	0.015001199999999998	19.932795083150268	not_mentioned	0.7795	not_mentioned	correct	ok	not_mentioned	released	option_probability
Clef	imcs21	test	10886878	symptom_272	10886878	0.015001199999999998	19.932795083150268	not_mentioned	0.9315	not_mentioned	correct	ok	not_mentioned	released	option_probability
Clef	imcs21	test	10886878	symptom_273	10886878	0.015001199999999998	19.932795083150268	not_mentioned	0.9529	not_mentioned	correct	ok	not_mentioned	released	option_probability
Clef	imcs21	test	10886878	symptom_274	10886878	0.015001199999999998	19.932795083150268	not_mentioned	0.8925	not_mentioned	correct	ok	not_mentioned	released	option_probability
Clef	imcs21	test	10886878	symptom_275	10886878	0.015001199999999998	19.932795083150268	not_mentioned	0.7318	not_mentioned	correct	ok	not_mentioned	released	option_probability
Clef	imcs21	test	10886878	symptom_276	10886878	0.015001199999999998	19.932795083150268	not_mentioned	0.9542	not_mentioned	correct	ok	not_mentioned	released	option_probability
Clef	imcs21	test	10886878	symptom_277	10886878	0.015001199999999998	19.932795083150268	not_mentioned	0.9362	not_mentioned	correct	ok	not_mentioned	released	option_probability
Clef	imcs21	test	10886878	symptom_278	10886878	0.015001199999999998	19.932795083150268	not_mentioned	0.8787	not_mentioned	correct	ok	not_mentioned	released	option_probability
Clef	imcs21	test	10886878	symptom_279	10886878	0.015001199999999998	19.932795083150268	not_mentioned	0.902	not_mentioned	correct	ok	not_mentioned	released	option_probability
Clef	imcs21	test	10886878	symptom_280	10886878	0.015001199999999998	19.932795083150268	not_mentioned	0.9725	not_mentioned	correct	ok	not_mentioned	released	option_probability
Clef	imcs21	test	10886878	symptom_281	10886878	0.015001199999999998	19.932795083150268	not_mentioned	0.9144	not_mentioned	correct	ok	not_mentioned	released	option_probability
Clef	imcs21	test	10886878	symptom_282	10886878	0.015001199999999998	19.932795083150268	not_mentioned	0.9319	not_mentioned	correct	ok	not_mentioned	released	option_probability
Clef	imcs21	test	10886878	symptom_283	10886878	0.015001199999999998	19.932795083150268	not_mentioned	0.9048	not_mentioned	correct	ok	not_mentioned	released	option_probability
Clef	imcs21	test	10886878	symptom_284	10886878	0.015001199999999998	19.932795083150268	not_mentioned	0.884	not_mentioned	correct	ok	not_mentioned	released	option_probability
Clef	imcs21	test	10886878	symptom_285	10886878	0.015001199999999998	19.932795083150268	not_mentioned	0.8645	not_mentioned	correct	ok	not_mentioned	released	option_probability
Clef	imcs21	test	10886878	symptom_286	10886878	0.015001199999999998	19.932795083150268	not_mentioned	0.9088	not_mentioned	correct	ok	not_mentioned	released	option_probability
Clef	imcs21	test	10886878	symptom_287	10886878	0.015001199999999998	19.932795083150268	not_mentioned	0.9592	not_mentioned	correct	ok	not_mentioned	released	option_probability
Clef	imcs21	test	10886878	symptom_288	10886878	0.015001199999999998	19.932795083150268	not_mentioned	0.9376	not_mentioned	correct	ok	not_mentioned	released	option_probability
Clef	imcs21	test	10886878	symptom_289	10886878	0.015001199999999998	19.932795083150268	not_mentioned	0.9483	not_mentioned	correct	ok	not_mentioned	released	option_probability
Clef	imcs21	test	10886878	symptom_290	10886878	0.015001199999999998	19.932795083150268	not_mentioned	0.9629	not_mentioned	correct	ok	not_mentioned	released	option_probability
Clef	imcs21	test	10886878	symptom_291	10886878	0.015001199999999998	19.932795083150268	not_mentioned	0.8407	not_mentioned	correct	ok	not_mentioned	released	option_probability
Clef	imcs21	test	10886878	symptom_292	10886878	0.015001199999999998	19.932795083150268	not_mentioned	0.9564	not_mentioned	correct	ok	not_mentioned	released	option_probability
Clef	imcs21	test	10886878	symptom_293	10886878	0.015001199999999998	19.932795083150268	not_mentioned	0.9569	not_mentioned	correct	ok	not_mentioned	released	option_probability
Clef	imcs21	test	10886878	symptom_294	10886878	0.015001199999999998	19.932795083150268	not_mentioned	0.9009	not_mentioned	correct	ok	not_mentioned	released	option_probability
Clef	imcs21	test	10886878	symptom_295	10886878	0.015001199999999998	19.932795083150268	not_mentioned	0.9721	not_mentioned	correct	ok	not_mentioned	released	option_probability
Clef	imcs21	test	10886878	symptom_296	10886878	0.015001199999999998	19.932795083150268	not_mentioned	0.9582	not_mentioned	correct	ok	not_mentioned	released	option_probability
Clef	imcs21	test	10886878	symptom_297	10886878	0.015001199999999998	19.932795083150268	not_mentioned	0.9186	not_mentioned	correct	ok	not_mentioned	released	option_probability
Clef	imcs21	test	10886878	symptom_298	10886878	0.015001199999999998	19.932795083150268	not_mentioned	0.8204	not_mentioned	correct	ok	not_mentioned	released	option_probability
Clef	imcs21	test	10886878	symptom_299	10886878	0.015001199999999998	19.932795083150268	not_mentioned	0.9504	not_mentioned	correct	ok	not_mentioned	released	option_probability
Clef	imcs21	test	10886878	symptom_300	10886878	0.015001199999999998	19.932795083150268	not_mentioned	0.8639	not_mentioned	correct	ok	not_mentioned	released	option_probability
Clef	imcs21	test	10886878	symptom_301	10886878	0.015001199999999998	19.932795083150268	not_mentioned	0.939	not_mentioned	correct	ok	not_mentioned	released	option_probability
Clef	imcs21	test	10886878	symptom_302	10886878	0.015001199999999998	19.932795083150268	not_mentioned	0.9197	not_mentioned	correct	ok	not_mentioned	released	option_probability
Clef	imcs21	test	10886878	symptom_303	10886878	0.015001199999999998	19.932795083150268	not_mentioned	0.8474	not_mentioned	correct	ok	not_mentioned	released	option_probability
Clef	imcs21	test	10886878	symptom_304	10886878	0.015001199999999998	19.932795083150268	not_mentioned	0.8219	not_mentioned	correct	ok	not_mentioned	released	option_probability
Clef	imcs21	test	10886878	symptom_305	10886878	0.015001199999999998	19.932795083150268	not_mentioned	0.9438	not_mentioned	correct	ok	not_mentioned	released	option_probability
Clef	imcs21	test	10886878	symptom_306	10886878	0.015001199999999998	19.932795083150268	not_mentioned	0.8103	not_mentioned	correct	ok	not_mentioned	released	option_probability
Clef	imcs21	test	10886878	symptom_307	10886878	0.015001199999999998	19.932795083150268	not_mentioned	0.7811	not_mentioned	correct	ok	not_mentioned	released	option_probability
Clef	imcs21	test	10886878	symptom_308	10886878	0.015001199999999998	19.932795083150268	not_mentioned	0.939	not_mentioned	correct	ok	not_mentioned	released	option_probability
Clef	imcs21	test	10886878	symptom_309	10886878	0.015001199999999998	19.932795083150268	not_mentioned	0.9593	not_mentioned	correct	ok	not_mentioned	released	option_probability
Clef	imcs21	test	10886878	symptom_310	10886878	0.015001199999999998	19.932795083150268	not_mentioned	0.9499	not_mentioned	correct	ok	not_mentioned	released	option_probability
Clef	imcs21	test	10886878	symptom_311	10886878	0.015001199999999998	19.932795083150268	not_mentioned	0.9497	not_mentioned	correct	ok	not_mentioned	released	option_probability
Clef	imcs21	test	10886878	symptom_312	10886878	0.015001199999999998	19.932795083150268	not_mentioned	0.954	not_mentioned	correct	ok	not_mentioned	released	option_probability
Clef	imcs21	test	10886878	symptom_313	10886878	0.015001199999999998	19.932795083150268	not_mentioned	0.7926	not_mentioned	correct	ok	not_mentioned	released	option_probability
Clef	imcs21	test	10886878	symptom_314	10886878	0.015001199999999998	19.932795083150268	not_mentioned	0.9539	not_mentioned	correct	ok	not_mentioned	released	option_probability
Clef	imcs21	test	10886878	symptom_315	10886878	0.015001199999999998	19.932795083150268	not_mentioned	0.9305	not_mentioned	correct	ok	not_mentioned	released	option_probability
Clef	imcs21	test	10886878	symptom_316	10886878	0.015001199999999998	19.932795083150268	not_mentioned	0.8146	not_mentioned	correct	ok	not_mentioned	released	option_probability
Clef	imcs21	test	10886878	symptom_317	10886878	0.015001199999999998	19.932795083150268	not_mentioned	0.9372	not_mentioned	correct	ok	not_mentioned	released	option_probability
Clef	imcs21	test	10886878	symptom_318	10886878	0.015001199999999998	19.932795083150268	not_mentioned	0.9742	not_mentioned	correct	ok	not_mentioned	released	option_probability
Clef	imcs21	test	10886878	symptom_319	10886878	0.015001199999999998	19.932795083150268	not_mentioned	0.9422	not_mentioned	correct	ok	not_mentioned	released	option_probability
Clef	imcs21	test	10886878	symptom_320	10886878	0.015001199999999998	19.932795083150268	not_mentioned	0.704	not_mentioned	correct	ok	not_mentioned	released	option_probability
Clef	imcs21	test	10886878	symptom_321	10886878	0.015001199999999998	19.932795083150268	not_mentioned	0.9126	not_mentioned	correct	ok	not_mentioned	released	option_probability
Clef	imcs21	test	10886878	symptom_322	10886878	0.015001199999999998	19.932795083150268	not_mentioned	0.9173	not_mentioned	correct	ok	not_mentioned	released	option_probability
Clef	imcs21	test	10886878	symptom_323	10886878	0.015001199999999998	19.932795083150268	not_mentioned	0.8978	not_mentioned	correct	ok	not_mentioned	released	option_probability
Clef	imcs21	test	10886878	symptom_324	10886878	0.015001199999999998	19.932795083150268	not_mentioned	0.9476	not_mentioned	correct	ok	not_mentioned	released	option_probability
Clef	imcs21	test	10886878	symptom_325	10886878	0.015001199999999998	19.932795083150268	not_mentioned	0.9222	not_mentioned	correct	ok	not_mentioned	released	option_probability
Clef	imcs21	test	10886878	symptom_326	10886878	0.015001199999999998	19.932795083150268	not_mentioned	0.8842	not_mentioned	correct	ok	not_mentioned	released	option_probability
Clef	imcs21	test	10886878	symptom_327	10886878	0.015001199999999998	19.932795083150268	not_mentioned	0.9119	not_mentioned	correct	ok	not_mentioned	released	option_probability
Clef	imcs21	test	10886878	symptom_328	10886878	0.015001199999999998	19.932795083150268	not_mentioned	0.8907	not_mentioned	correct	ok	not_mentioned	released	option_probability
Clef	imcs21	test	10886878	symptom_329	10886878	0.015001199999999998	19.932795083150268	not_mentioned	0.7996	not_mentioned	correct	ok	not_mentioned	released	option_probability
Clef	imcs21	test	10886878	symptom_330	10886878	0.015001199999999998	19.932795083150268	not_mentioned	0.9286	not_mentioned	correct	ok	not_mentioned	released	option_probability
Clef	imcs21	test	10887960	symptom_000	10887960	0.015591599999999999	17.36872962489724	not_mentioned	0.715	not_mentioned	correct	ok	not_mentioned	released	option_probability
Clef	imcs21	test	10887960	symptom_001	10887960	0.015591599999999999	17.36872962489724	not_mentioned	0.9478	not_mentioned	correct	ok	not_mentioned	released	option_probability
Clef	imcs21	test	10887960	symptom_002	10887960	0.015591599999999999	17.36872962489724	not_mentioned	0.9333	not_mentioned	correct	ok	not_mentioned	released	option_probability
Clef	imcs21	test	10887960	symptom_003	10887960	0.015591599999999999	17.36872962489724	not_mentioned	0.961	not_mentioned	correct	ok	not_mentioned	released	option_probability
Clef	imcs21	test	10887960	symptom_004	10887960	0.015591599999999999	17.36872962489724	not_mentioned	0.8633	not_mentioned	correct	ok	not_mentioned	released	option_probability
Clef	imcs21	test	10887960	symptom_005	10887960	0.015591599999999999	17.36872962489724	not_mentioned	0.9504	not_mentioned	correct	ok	not_mentioned	released	option_probability
Clef	imcs21	test	10887960	symptom_006	10887960	0.015591599999999999	17.36872962489724	not_mentioned	0.8621	not_mentioned	correct	ok	not_mentioned	released	option_probability
Clef	imcs21	test	10887960	symptom_007	10887960	0.015591599999999999	17.36872962489724	not_mentioned	0.9298	not_mentioned	correct	ok	not_mentioned	released	option_probability
Clef	imcs21	test	10887960	symptom_008	10887960	0.015591599999999999	17.36872962489724	not_mentioned	0.9004	not_mentioned	correct	ok	not_mentioned	released	option_probability
Clef	imcs21	test	10887960	symptom_009	10887960	0.015591599999999999	17.36872962489724	not_mentioned	0.9	not_mentioned	correct	ok	not_mentioned	released	option_probability
Clef	imcs21	test	10887960	symptom_010	10887960	0.015591599999999999	17.36872962489724	not_mentioned	0.8687	not_mentioned	correct	ok	not_mentioned	released	option_probability
Clef	imcs21	test	10887960	symptom_011	10887960	0.015591599999999999	17.36872962489724	not_mentioned	0.801	not_mentioned	correct	ok	not_mentioned	released	option_probability
Clef	imcs21	test	10887960	symptom_012	10887960	0.015591599999999999	17.36872962489724	not_mentioned	0.8752	not_mentioned	correct	ok	not_mentioned	released	option_probability
Clef	imcs21	test	10887960	symptom_013	10887960	0.015591599999999999	17.36872962489724	not_mentioned	0.9198	not_mentioned	correct	ok	not_mentioned	released	option_probability
Clef	imcs21	test	10887960	symptom_014	10887960	0.015591599999999999	17.36872962489724	not_mentioned	0.7322	not_mentioned	correct	ok	not_mentioned	released	option_probability
Clef	imcs21	test	10887960	symptom_015	10887960	0.015591599999999999	17.36872962489724	not_mentioned	0.8988	not_mentioned	correct	ok	not_mentioned	released	option_probability
Clef	imcs21	test	10887960	symptom_016	10887960	0.015591599999999999	17.36872962489724	positive	0.9776	positive	correct	ok	positive	released	option_probability
Clef	imcs21	test	10887960	symptom_017	10887960	0.015591599999999999	17.36872962489724	not_mentioned	0.8986	not_mentioned	correct	ok	not_mentioned	released	option_probability
Clef	imcs21	test	10887960	symptom_018	10887960	0.015591599999999999	17.36872962489724	not_mentioned	0.8451	not_mentioned	correct	ok	not_mentioned	released	option_probability
Clef	imcs21	test	10887960	symptom_019	10887960	0.015591599999999999	17.36872962489724	not_mentioned	0.9623	not_mentioned	correct	ok	not_mentioned	released	option_probability
Clef	imcs21	test	10887960	symptom_020	10887960	0.015591599999999999	17.36872962489724	not_mentioned	0.8964	not_mentioned	correct	ok	not_mentioned	released	option_probability
Clef	imcs21	test	10887960	symptom_021	10887960	0.015591599999999999	17.36872962489724	not_mentioned	0.8068	not_mentioned	correct	ok	not_mentioned	released	option_probability
Clef	imcs21	test	10887960	symptom_022	10887960	0.015591599999999999	17.36872962489724	not_mentioned	0.9102	not_mentioned	correct	ok	not_mentioned	released	option_probability
Clef	imcs21	test	10887960	symptom_023	10887960	0.015591599999999999	17.36872962489724	not_mentioned	0.8279	not_mentioned	correct	ok	not_mentioned	released	option_probability
Clef	imcs21	test	10887960	symptom_024	10887960	0.015591599999999999	17.36872962489724	not_mentioned	0.8414	not_mentioned	correct	ok	not_mentioned	released	option_probability
Clef	imcs21	test	10887960	symptom_025	10887960	0.015591599999999999	17.36872962489724	not_mentioned	0.765	not_mentioned	correct	ok	not_mentioned	released	option_probability
Clef	imcs21	test	10887960	symptom_026	10887960	0.015591599999999999	17.36872962489724	not_mentioned	0.9481	not_mentioned	correct	ok	not_mentioned	released	option_probability
Clef	imcs21	test	10887960	symptom_027	10887960	0.015591599999999999	17.36872962489724	not_mentioned	0.8851	not_mentioned	correct	ok	not_mentioned	released	option_probability
Clef	imcs21	test	10887960	symptom_028	10887960	0.015591599999999999	17.36872962489724	not_mentioned	0.8422	not_mentioned	correct	ok	not_mentioned	released	option_probability
Clef	imcs21	test	10887960	symptom_029	10887960	0.015591599999999999	17.36872962489724	not_mentioned	0.8376	not_mentioned	correct	ok	not_mentioned	released	option_probability
Clef	imcs21	test	10887960	symptom_030	10887960	0.015591599999999999	17.36872962489724	not_mentioned	0.9136	not_mentioned	correct	ok	not_mentioned	released	option_probability
Clef	imcs21	test	10887960	symptom_031	10887960	0.015591599999999999	17.36872962489724	not_mentioned	0.8582	not_mentioned	correct	ok	not_mentioned	released	option_probability
Clef	imcs21	test	10887960	symptom_032	10887960	0.015591599999999999	17.36872962489724	not_mentioned	0.9431	not_mentioned	correct	ok	not_mentioned	released	option_probability
Clef	imcs21	test	10887960	symptom_033	10887960	0.015591599999999999	17.36872962489724	not_mentioned	0.9399	not_mentioned	correct	ok	not_mentioned	released	option_probability
Clef	imcs21	test	10887960	symptom_034	10887960	0.015591599999999999	17.36872962489724	not_mentioned	0.9009	not_mentioned	correct	ok	not_mentioned	released	option_probability
Clef	imcs21	test	10887960	symptom_035	10887960	0.015591599999999999	17.36872962489724	not_mentioned	0.929	not_mentioned	correct	ok	not_mentioned	released	option_probability
Clef	imcs21	test	10887960	symptom_036	10887960	0.015591599999999999	17.36872962489724	not_mentioned	0.8613	not_mentioned	correct	ok	not_mentioned	released	option_probability
Clef	imcs21	test	10887960	symptom_037	10887960	0.015591599999999999	17.36872962489724	not_mentioned	0.9104	not_mentioned	correct	ok	not_mentioned	released	option_probability
Clef	imcs21	test	10887960	symptom_038	10887960	0.015591599999999999	17.36872962489724	not_mentioned	0.6908	not_mentioned	correct	ok	not_mentioned	released	option_probability
Clef	imcs21	test	10887960	symptom_039	10887960	0.015591599999999999	17.36872962489724	not_mentioned	0.8312	not_mentioned	correct	ok	not_mentioned	released	option_probability
Clef	imcs21	test	10887960	symptom_040	10887960	0.015591599999999999	17.36872962489724	not_mentioned	0.9495	not_mentioned	correct	ok	not_mentioned	released	option_probability
Clef	imcs21	test	10887960	symptom_041	10887960	0.015591599999999999	17.36872962489724	not_mentioned	0.4623	not_mentioned	correct	ok	not_mentioned	released	option_probability
Clef	imcs21	test	10887960	symptom_042	10887960	0.015591599999999999	17.36872962489724	not_mentioned	0.8226	not_mentioned	correct	ok	not_mentioned	released	option_probability
Clef	imcs21	test	10887960	symptom_043	10887960	0.015591599999999999	17.36872962489724	not_mentioned	0.8511	not_mentioned	correct	ok	not_mentioned	released	option_probability
Clef	imcs21	test	10887960	symptom_044	10887960	0.015591599999999999	17.36872962489724	not_mentioned	0.8154	not_mentioned	correct	ok	not_mentioned	released	option_probability
Clef	imcs21	test	10887960	symptom_045	10887960	0.015591599999999999	17.36872962489724	not_mentioned	0.8836	not_mentioned	correct	ok	not_mentioned	released	option_probability
Clef	imcs21	test	10887960	symptom_046	10887960	0.015591599999999999	17.36872962489724	not_mentioned	0.8047	not_mentioned	correct	ok	not_mentioned	released	option_probability
Clef	imcs21	test	10887960	symptom_047	10887960	0.015591599999999999	17.36872962489724	not_mentioned	0.882	not_mentioned	correct	ok	not_mentioned	released	option_probability
Clef	imcs21	test	10887960	symptom_048	10887960	0.015591599999999999	17.36872962489724	not_mentioned	0.9066	not_mentioned	correct	ok	not_mentioned	released	option_probability
Clef	imcs21	test	10887960	symptom_049	10887960	0.015591599999999999	17.36872962489724	not_mentioned	0.9285	not_mentioned	correct	ok	not_mentioned	released	option_probability
Clef	imcs21	test	10887960	symptom_050	10887960	0.015591599999999999	17.36872962489724	not_mentioned	0.7802	not_mentioned	correct	ok	not_mentioned	released	option_probability
Clef	imcs21	test	10887960	symptom_051	10887960	0.015591599999999999	17.36872962489724	not_mentioned	0.8773	not_mentioned	correct	ok	not_mentioned	released	option_probability
Clef	imcs21	test	10887960	symptom_052	10887960	0.015591599999999999	17.36872962489724	not_mentioned	0.8337	not_mentioned	correct	ok	not_mentioned	released	option_probability
Clef	imcs21	test	10887960	symptom_053	10887960	0.015591599999999999	17.36872962489724	not_mentioned	0.8425	not_mentioned	correct	ok	not_mentioned	released	option_probability
Clef	imcs21	test	10887960	symptom_054	10887960	0.015591599999999999	17.36872962489724	not_mentioned	0.9041	not_mentioned	correct	ok	not_mentioned	released	option_probability
Clef	imcs21	test	10887960	symptom_055	10887960	0.015591599999999999	17.36872962489724	not_mentioned	0.9159	not_mentioned	correct	ok	not_mentioned	released	option_probability
Clef	imcs21	test	10887960	symptom_056	10887960	0.015591599999999999	17.36872962489724	not_mentioned	0.9506	not_mentioned	correct	ok	not_mentioned	released	option_probability
Clef	imcs21	test	10887960	symptom_057	10887960	0.015591599999999999	17.36872962489724	not_mentioned	0.8562	not_mentioned	correct	ok	not_mentioned	released	option_probability
Clef	imcs21	test	10887960	symptom_058	10887960	0.015591599999999999	17.36872962489724	not_mentioned	0.815	not_mentioned	correct	ok	not_mentioned	released	option_probability
Clef	imcs21	test	10887960	symptom_059	10887960	0.015591599999999999	17.36872962489724	not_mentioned	0.9209	not_mentioned	correct	ok	not_mentioned	released	option_probability
Clef	imcs21	test	10887960	symptom_060	10887960	0.015591599999999999	17.36872962489724	not_mentioned	0.8409	not_mentioned	correct	ok	not_mentioned	released	option_probability
Clef	imcs21	test	10887960	symptom_061	10887960	0.015591599999999999	17.36872962489724	not_mentioned	0.9372	not_mentioned	correct	ok	not_mentioned	released	option_probability
Clef	imcs21	test	10887960	symptom_062	10887960	0.015591599999999999	17.36872962489724	not_mentioned	0.9166	not_mentioned	correct	ok	not_mentioned	released	option_probability
Clef	imcs21	test	10887960	symptom_063	10887960	0.015591599999999999	17.36872962489724	not_mentioned	0.9287	not_mentioned	correct	ok	not_mentioned	released	option_probability
Clef	imcs21	test	10887960	symptom_064	10887960	0.015591599999999999	17.36872962489724	not_mentioned	0.7227	not_mentioned	correct	ok	not_mentioned	released	option_probability
Clef	imcs21	test	10887960	symptom_065	10887960	0.015591599999999999	17.36872962489724	not_mentioned	0.9289	not_mentioned	correct	ok	not_mentioned	released	option_probability
Clef	imcs21	test	10887960	symptom_066	10887960	0.015591599999999999	17.36872962489724	not_mentioned	0.9396	not_mentioned	correct	ok	not_mentioned	released	option_probability
Clef	imcs21	test	10887960	symptom_067	10887960	0.015591599999999999	17.36872962489724	not_mentioned	0.9027	not_mentioned	correct	ok	not_mentioned	released	option_probability
Clef	imcs21	test	10887960	symptom_068	10887960	0.015591599999999999	17.36872962489724	not_mentioned	0.9313	not_mentioned	correct	ok	not_mentioned	released	option_probability
Clef	imcs21	test	10887960	symptom_069	10887960	0.015591599999999999	17.36872962489724	not_mentioned	0.8923	not_mentioned	correct	ok	not_mentioned	released	option_probability
Clef	imcs21	test	10887960	symptom_070	10887960	0.015591599999999999	17.36872962489724	not_mentioned	0.9111	not_mentioned	correct	ok	not_mentioned	released	option_probability
Clef	imcs21	test	10887960	symptom_071	10887960	0.015591599999999999	17.36872962489724	not_mentioned	0.9156	not_mentioned	correct	ok	not_mentioned	released	option_probability
Clef	imcs21	test	10887960	symptom_072	10887960	0.015591599999999999	17.36872962489724	not_mentioned	0.9153	not_mentioned	correct	ok	not_mentioned	released	option_probability
Clef	imcs21	test	10887960	symptom_073	10887960	0.015591599999999999	17.36872962489724	uncertain	0.4587	not_mentioned	incorrect	ok	not_mentioned	released	option_probability
Clef	imcs21	test	10887960	symptom_074	10887960	0.015591599999999999	17.36872962489724	not_mentioned	0.7759	not_mentioned	correct	ok	not_mentioned	released	option_probability
Clef	imcs21	test	10887960	symptom_075	10887960	0.015591599999999999	17.36872962489724	not_mentioned	0.9217	not_mentioned	correct	ok	not_mentioned	released	option_probability
Clef	imcs21	test	10887960	symptom_076	10887960	0.015591599999999999	17.36872962489724	not_mentioned	0.862	not_mentioned	correct	ok	not_mentioned	released	option_probability
Clef	imcs21	test	10887960	symptom_077	10887960	0.015591599999999999	17.36872962489724	not_mentioned	0.9094	not_mentioned	correct	ok	not_mentioned	released	option_probability
Clef	imcs21	test	10887960	symptom_078	10887960	0.015591599999999999	17.36872962489724	not_mentioned	0.8202	not_mentioned	correct	ok	not_mentioned	released	option_probability
Clef	imcs21	test	10887960	symptom_079	10887960	0.015591599999999999	17.36872962489724	not_mentioned	0.8489	not_mentioned	correct	ok	not_mentioned	released	option_probability
Clef	imcs21	test	10887960	symptom_080	10887960	0.015591599999999999	17.36872962489724	not_mentioned	0.9488	not_mentioned	correct	ok	not_mentioned	released	option_probability
Clef	imcs21	test	10887960	symptom_081	10887960	0.015591599999999999	17.36872962489724	not_mentioned	0.8979	not_mentioned	correct	ok	not_mentioned	released	option_probability
Clef	imcs21	test	10887960	symptom_082	10887960	0.015591599999999999	17.36872962489724	not_mentioned	0.5543	not_mentioned	correct	ok	not_mentioned	released	option_probability
Clef	imcs21	test	10887960	symptom_083	10887960	0.015591599999999999	17.36872962489724	not_mentioned	0.824	not_mentioned	correct	ok	not_mentioned	released	option_probability
Clef	imcs21	test	10887960	symptom_084	10887960	0.015591599999999999	17.36872962489724	not_mentioned	0.9145	not_mentioned	correct	ok	not_mentioned	released	option_probability
Clef	imcs21	test	10887960	symptom_085	10887960	0.015591599999999999	17.36872962489724	not_mentioned	0.8319	not_mentioned	correct	ok	not_mentioned	released	option_probability
Clef	imcs21	test	10887960	symptom_086	10887960	0.015591599999999999	17.36872962489724	not_mentioned	0.9136	not_mentioned	correct	ok	not_mentioned	released	option_probability
Clef	imcs21	test	10887960	symptom_087	10887960	0.015591599999999999	17.36872962489724	positive	0.6288	not_mentioned	incorrect	ok	not_mentioned	released	option_probability
Clef	imcs21	test	10887960	symptom_088	10887960	0.015591599999999999	17.36872962489724	positive	0.8518	not_mentioned	incorrect	ok	not_mentioned	released	option_probability
Clef	imcs21	test	10887960	symptom_089	10887960	0.015591599999999999	17.36872962489724	not_mentioned	0.8079000000000001	not_mentioned	correct	ok	not_mentioned	released	option_probability
Clef	imcs21	test	10887960	symptom_090	10887960	0.015591599999999999	17.36872962489724	not_mentioned	0.8691	not_mentioned	correct	ok	not_mentioned	released	option_probability
Clef	imcs21	test	10887960	symptom_091	10887960	0.015591599999999999	17.36872962489724	not_mentioned	0.8789	not_mentioned	correct	ok	not_mentioned	released	option_probability
Clef	imcs21	test	10887960	symptom_092	10887960	0.015591599999999999	17.36872962489724	not_mentioned	0.6823	not_mentioned	correct	ok	not_mentioned	released	option_probability
Clef	imcs21	test	10887960	symptom_093	10887960	0.015591599999999999	17.36872962489724	not_mentioned	0.734	not_mentioned	correct	ok	not_mentioned	released	option_probability
Clef	imcs21	test	10887960	symptom_094	10887960	0.015591599999999999	17.36872962489724	not_mentioned	0.8598	not_mentioned	correct	ok	not_mentioned	released	option_probability
Clef	imcs21	test	10887960	symptom_095	10887960	0.015591599999999999	17.36872962489724	not_mentioned	0.8466	not_mentioned	correct	ok	not_mentioned	released	option_probability
Clef	imcs21	test	10887960	symptom_096	10887960	0.015591599999999999	17.36872962489724	not_mentioned	0.8644	not_mentioned	correct	ok	not_mentioned	released	option_probability
Clef	imcs21	test	10887960	symptom_097	10887960	0.015591599999999999	17.36872962489724	not_mentioned	0.7147	not_mentioned	correct	ok	not_mentioned	released	option_probability
Clef	imcs21	test	10887960	symptom_098	10887960	0.015591599999999999	17.36872962489724	not_mentioned	0.9191	not_mentioned	correct	ok	not_mentioned	released	option_probability
Clef	imcs21	test	10887960	symptom_099	10887960	0.015591599999999999	17.36872962489724	not_mentioned	0.8461	not_mentioned	correct	ok	not_mentioned	released	option_probability
Clef	imcs21	test	10887960	symptom_100	10887960	0.015591599999999999	17.36872962489724	not_mentioned	0.9574	not_mentioned	correct	ok	not_mentioned	released	option_probability
Clef	imcs21	test	10887960	symptom_101	10887960	0.015591599999999999	17.36872962489724	not_mentioned	0.8745	not_mentioned	correct	ok	not_mentioned	released	option_probability
Clef	imcs21	test	10887960	symptom_102	10887960	0.015591599999999999	17.36872962489724	not_mentioned	0.8364	not_mentioned	correct	ok	not_mentioned	released	option_probability
Clef	imcs21	test	10887960	symptom_103	10887960	0.015591599999999999	17.36872962489724	not_mentioned	0.8715	not_mentioned	correct	ok	not_mentioned	released	option_probability
Clef	imcs21	test	10887960	symptom_104	10887960	0.015591599999999999	17.36872962489724	not_mentioned	0.8866	not_mentioned	correct	ok	not_mentioned	released	option_probability
Clef	imcs21	test	10887960	symptom_105	10887960	0.015591599999999999	17.36872962489724	not_mentioned	0.8569	not_mentioned	correct	ok	not_mentioned	released	option_probability
Clef	imcs21	test	10887960	symptom_106	10887960	0.015591599999999999	17.36872962489724	not_mentioned	0.6756	not_mentioned	correct	ok	not_mentioned	released	option_probability
Clef	imcs21	test	10887960	symptom_107	10887960	0.015591599999999999	17.36872962489724	uncertain	0.4601	not_mentioned	incorrect	ok	not_mentioned	released	option_probability
Clef	imcs21	test	10887960	symptom_108	10887960	0.015591599999999999	17.36872962489724	not_mentioned	0.7424	not_mentioned	correct	ok	not_mentioned	released	option_probability
Clef	imcs21	test	10887960	symptom_109	10887960	0.015591599999999999	17.36872962489724	not_mentioned	0.8054	not_mentioned	correct	ok	not_mentioned	released	option_probability
Clef	imcs21	test	10887960	symptom_110	10887960	0.015591599999999999	17.36872962489724	not_mentioned	0.5277	not_mentioned	correct	ok	not_mentioned	released	option_probability
Clef	imcs21	test	10887960	symptom_111	10887960	0.015591599999999999	17.36872962489724	not_mentioned	0.8778	not_mentioned	correct	ok	not_mentioned	released	option_probability
Clef	imcs21	test	10887960	symptom_112	10887960	0.015591599999999999	17.36872962489724	not_mentioned	0.5191	not_mentioned	correct	ok	not_mentioned	released	option_probability
Clef	imcs21	test	10887960	symptom_113	10887960	0.015591599999999999	17.36872962489724	not_mentioned	0.8221	not_mentioned	correct	ok	not_mentioned	released	option_probability
Clef	imcs21	test	10887960	symptom_114	10887960	0.015591599999999999	17.36872962489724	not_mentioned	0.9368	not_mentioned	correct	ok	not_mentioned	released	option_probability
Clef	imcs21	test	10887960	symptom_115	10887960	0.015591599999999999	17.36872962489724	not_mentioned	0.4518	not_mentioned	correct	ok	not_mentioned	released	option_probability
Clef	imcs21	test	10887960	symptom_116	10887960	0.015591599999999999	17.36872962489724	not_mentioned	0.6833	not_mentioned	correct	ok	not_mentioned	released	option_probability
Clef	imcs21	test	10887960	symptom_117	10887960	0.015591599999999999	17.36872962489724	not_mentioned	0.4004	not_mentioned	correct	ok	not_mentioned	released	option_probability
Clef	imcs21	test	10887960	symptom_118	10887960	0.015591599999999999	17.36872962489724	not_mentioned	0.8845	not_mentioned	correct	ok	not_mentioned	released	option_probability
Clef	imcs21	test	10887960	symptom_119	10887960	0.015591599999999999	17.36872962489724	not_mentioned	0.4764	not_mentioned	correct	ok	not_mentioned	released	option_probability
Clef	imcs21	test	10887960	symptom_120	10887960	0.015591599999999999	17.36872962489724	not_mentioned	0.8377	not_mentioned	correct	ok	not_mentioned	released	option_probability
Clef	imcs21	test	10887960	symptom_121	10887960	0.015591599999999999	17.36872962489724	not_mentioned	0.8049	not_mentioned	correct	ok	not_mentioned	released	option_probability
Clef	imcs21	test	10887960	symptom_122	10887960	0.015591599999999999	17.36872962489724	not_mentioned	0.789	not_mentioned	correct	ok	not_mentioned	released	option_probability
Clef	imcs21	test	10887960	symptom_123	10887960	0.015591599999999999	17.36872962489724	not_mentioned	0.8861	not_mentioned	correct	ok	not_mentioned	released	option_probability
Clef	imcs21	test	10887960	symptom_124	10887960	0.015591599999999999	17.36872962489724	not_mentioned	0.8978	not_mentioned	correct	ok	not_mentioned	released	option_probability
Clef	imcs21	test	10887960	symptom_125	10887960	0.015591599999999999	17.36872962489724	not_mentioned	0.8967	not_mentioned	correct	ok	not_mentioned	released	option_probability
Clef	imcs21	test	10887960	symptom_126	10887960	0.015591599999999999	17.36872962489724	positive	0.8806	not_mentioned	incorrect	ok	not_mentioned	released	option_probability
Clef	imcs21	test	10887960	symptom_127	10887960	0.015591599999999999	17.36872962489724	not_mentioned	0.9289	not_mentioned	correct	ok	not_mentioned	released	option_probability
Clef	imcs21	test	10887960	symptom_128	10887960	0.015591599999999999	17.36872962489724	not_mentioned	0.6772	not_mentioned	correct	ok	not_mentioned	released	option_probability
Clef	imcs21	test	10887960	symptom_129	10887960	0.015591599999999999	17.36872962489724	not_mentioned	0.9174	not_mentioned	correct	ok	not_mentioned	released	option_probability
Clef	imcs21	test	10887960	symptom_130	10887960	0.015591599999999999	17.36872962489724	not_mentioned	0.9127	not_mentioned	correct	ok	not_mentioned	released	option_probability
Clef	imcs21	test	10887960	symptom_131	10887960	0.015591599999999999	17.36872962489724	not_mentioned	0.9423	not_mentioned	correct	ok	not_mentioned	released	option_probability
Clef	imcs21	test	10887960	symptom_132	10887960	0.015591599999999999	17.36872962489724	not_mentioned	0.7815	not_mentioned	correct	ok	not_mentioned	released	option_probability
Clef	imcs21	test	10887960	symptom_133	10887960	0.015591599999999999	17.36872962489724	not_mentioned	0.9108	not_mentioned	correct	ok	not_mentioned	released	option_probability
Clef	imcs21	test	10887960	symptom_134	10887960	0.015591599999999999	17.36872962489724	not_mentioned	0.9334	not_mentioned	correct	ok	not_mentioned	released	option_probability
Clef	imcs21	test	10887960	symptom_135	10887960	0.015591599999999999	17.36872962489724	not_mentioned	0.8643	not_mentioned	correct	ok	not_mentioned	released	option_probability
Clef	imcs21	test	10887960	symptom_136	10887960	0.015591599999999999	17.36872962489724	not_mentioned	0.9396	not_mentioned	correct	ok	not_mentioned	released	option_probability
Clef	imcs21	test	10887960	symptom_137	10887960	0.015591599999999999	17.36872962489724	not_mentioned	0.7624	not_mentioned	correct	ok	not_mentioned	released	option_probability
Clef	imcs21	test	10887960	symptom_138	10887960	0.015591599999999999	17.36872962489724	not_mentioned	0.8997	not_mentioned	correct	ok	not_mentioned	released	option_probability
Clef	imcs21	test	10887960	symptom_139	10887960	0.015591599999999999	17.36872962489724	not_mentioned	0.9245	not_mentioned	correct	ok	not_mentioned	released	option_probability
Clef	imcs21	test	10887960	symptom_140	10887960	0.015591599999999999	17.36872962489724	not_mentioned	0.8996	not_mentioned	correct	ok	not_mentioned	released	option_probability
Clef	imcs21	test	10887960	symptom_141	10887960	0.015591599999999999	17.36872962489724	not_mentioned	0.85	not_mentioned	correct	ok	not_mentioned	released	option_probability
Clef	imcs21	test	10887960	symptom_142	10887960	0.015591599999999999	17.36872962489724	not_mentioned	0.7167	not_mentioned	correct	ok	not_mentioned	released	option_probability
Clef	imcs21	test	10887960	symptom_143	10887960	0.015591599999999999	17.36872962489724	not_mentioned	0.8473	not_mentioned	correct	ok	not_mentioned	released	option_probability
Clef	imcs21	test	10887960	symptom_144	10887960	0.015591599999999999	17.36872962489724	uncertain	0.8861	not_mentioned	incorrect	ok	not_mentioned	released	option_probability
Clef	imcs21	test	10887960	symptom_145	10887960	0.015591599999999999	17.36872962489724	not_mentioned	0.8576	not_mentioned	correct	ok	not_mentioned	released	option_probability
Clef	imcs21	test	10887960	symptom_146	10887960	0.015591599999999999	17.36872962489724	not_mentioned	0.8899	not_mentioned	correct	ok	not_mentioned	released	option_probability
Clef	imcs21	test	10887960	symptom_147	10887960	0.015591599999999999	17.36872962489724	not_mentioned	0.5518	not_mentioned	correct	ok	not_mentioned	released	option_probability
Clef	imcs21	test	10887960	symptom_148	10887960	0.015591599999999999	17.36872962489724	not_mentioned	0.7186	not_mentioned	correct	ok	not_mentioned	released	option_probability
Clef	imcs21	test	10887960	symptom_149	10887960	0.015591599999999999	17.36872962489724	not_mentioned	0.7408	not_mentioned	correct	ok	not_mentioned	released	option_probability
Clef	imcs21	test	10887960	symptom_150	10887960	0.015591599999999999	17.36872962489724	not_mentioned	0.9106	not_mentioned	correct	ok	not_mentioned	released	option_probability
Clef	imcs21	test	10887960	symptom_151	10887960	0.015591599999999999	17.36872962489724	not_mentioned	0.7229	not_mentioned	correct	ok	not_mentioned	released	option_probability
Clef	imcs21	test	10887960	symptom_152	10887960	0.015591599999999999	17.36872962489724	not_mentioned	0.9043	not_mentioned	correct	ok	not_mentioned	released	option_probability
Clef	imcs21	test	10887960	symptom_153	10887960	0.015591599999999999	17.36872962489724	not_mentioned	0.7998	not_mentioned	correct	ok	not_mentioned	released	option_probability
Clef	imcs21	test	10887960	symptom_154	10887960	0.015591599999999999	17.36872962489724	not_mentioned	0.8397	not_mentioned	correct	ok	not_mentioned	released	option_probability
Clef	imcs21	test	10887960	symptom_155	10887960	0.015591599999999999	17.36872962489724	not_mentioned	0.8913	not_mentioned	correct	ok	not_mentioned	released	option_probability
Clef	imcs21	test	10887960	symptom_156	10887960	0.015591599999999999	17.36872962489724	uncertain	0.9111	uncertain	correct	ok	uncertain	released	option_probability
Clef	imcs21	test	10887960	symptom_157	10887960	0.015591599999999999	17.36872962489724	not_mentioned	0.6698	not_mentioned	correct	ok	not_mentioned	released	option_probability
Clef	imcs21	test	10887960	symptom_158	10887960	0.015591599999999999	17.36872962489724	not_mentioned	0.7881	not_mentioned	correct	ok	not_mentioned	released	option_probability
Clef	imcs21	test	10887960	symptom_159	10887960	0.015591599999999999	17.36872962489724	not_mentioned	0.6949	not_mentioned	correct	ok	not_mentioned	released	option_probability
Clef	imcs21	test	10887960	symptom_160	10887960	0.015591599999999999	17.36872962489724	not_mentioned	0.861	not_mentioned	correct	ok	not_mentioned	released	option_probability
Clef	imcs21	test	10887960	symptom_161	10887960	0.015591599999999999	17.36872962489724	not_mentioned	0.7823	not_mentioned	correct	ok	not_mentioned	released	option_probability
Clef	imcs21	test	10887960	symptom_162	10887960	0.015591599999999999	17.36872962489724	not_mentioned	0.7777	not_mentioned	correct	ok	not_mentioned	released	option_probability
Clef	imcs21	test	10887960	symptom_163	10887960	0.015591599999999999	17.36872962489724	not_mentioned	0.609	not_mentioned	correct	ok	not_mentioned	released	option_probability
Clef	imcs21	test	10887960	symptom_164	10887960	0.015591599999999999	17.36872962489724	not_mentioned	0.6118	not_mentioned	correct	ok	not_mentioned	released	option_probability
Clef	imcs21	test	10887960	symptom_165	10887960	0.015591599999999999	17.36872962489724	not_mentioned	0.7773	not_mentioned	correct	ok	not_mentioned	released	option_probability
Clef	imcs21	test	10887960	symptom_166	10887960	0.015591599999999999	17.36872962489724	not_mentioned	0.7747	not_mentioned	correct	ok	not_mentioned	released	option_probability
Clef	imcs21	test	10887960	symptom_167	10887960	0.015591599999999999	17.36872962489724	not_mentioned	0.942	not_mentioned	correct	ok	not_mentioned	released	option_probability
Clef	imcs21	test	10887960	symptom_168	10887960	0.015591599999999999	17.36872962489724	not_mentioned	0.7269	not_mentioned	correct	ok	not_mentioned	released	option_probability
Clef	imcs21	test	10887960	symptom_169	10887960	0.015591599999999999	17.36872962489724	not_mentioned	0.8998	not_mentioned	correct	ok	not_mentioned	released	option_probability
Clef	imcs21	test	10887960	symptom_170	10887960	0.015591599999999999	17.36872962489724	not_mentioned	0.6552	not_mentioned	correct	ok	not_mentioned	released	option_probability
Clef	imcs21	test	10887960	symptom_171	10887960	0.015591599999999999	17.36872962489724	not_mentioned	0.473	not_mentioned	correct	ok	not_mentioned	released	option_probability
Clef	imcs21	test	10887960	symptom_172	10887960	0.015591599999999999	17.36872962489724	not_mentioned	0.7924	not_mentioned	correct	ok	not_mentioned	released	option_probability
Clef	imcs21	test	10887960	symptom_173	10887960	0.015591599999999999	17.36872962489724	not_mentioned	0.573	not_mentioned	correct	ok	not_mentioned	released	option_probability
Clef	imcs21	test	10887960	symptom_174	10887960	0.015591599999999999	17.36872962489724	not_mentioned	0.9135	not_mentioned	correct	ok	not_mentioned	released	option_probability
Clef	imcs21	test	10887960	symptom_175	10887960	0.015591599999999999	17.36872962489724	not_mentioned	0.7815	not_mentioned	correct	ok	not_mentioned	released	option_probability
Clef	imcs21	test	10887960	symptom_176	10887960	0.015591599999999999	17.36872962489724	not_mentioned	0.8766	not_mentioned	correct	ok	not_mentioned	released	option_probability
Clef	imcs21	test	10887960	symptom_177	10887960	0.015591599999999999	17.36872962489724	not_mentioned	0.8672	not_mentioned	correct	ok	not_mentioned	released	option_probability
Clef	imcs21	test	10887960	symptom_178	10887960	0.015591599999999999	17.36872962489724	uncertain	0.5277	not_mentioned	incorrect	ok	not_mentioned	released	option_probability
Clef	imcs21	test	10887960	symptom_179	10887960	0.015591599999999999	17.36872962489724	not_mentioned	0.8676	not_mentioned	correct	ok	not_mentioned	released	option_probability
Clef	imcs21	test	10887960	symptom_180	10887960	0.015591599999999999	17.36872962489724	not_mentioned	0.9105	not_mentioned	correct	ok	not_mentioned	released	option_probability
Clef	imcs21	test	10887960	symptom_181	10887960	0.015591599999999999	17.36872962489724	not_mentioned	0.5611	not_mentioned	correct	ok	not_mentioned	released	option_probability
Clef	imcs21	test	10887960	symptom_182	10887960	0.015591599999999999	17.36872962489724	not_mentioned	0.501	not_mentioned	correct	ok	not_mentioned	released	option_probability
Clef	imcs21	test	10887960	symptom_183	10887960	0.015591599999999999	17.36872962489724	not_mentioned	0.9152	not_mentioned	correct	ok	not_mentioned	released	option_probability
Clef	imcs21	test	10887960	symptom_184	10887960	0.015591599999999999	17.36872962489724	not_mentioned	0.7897	not_mentioned	correct	ok	not_mentioned	released	option_probability
Clef	imcs21	test	10887960	symptom_185	10887960	0.015591599999999999	17.36872962489724	not_mentioned	0.8366	not_mentioned	correct	ok	not_mentioned	released	option_probability
Clef	imcs21	test	10887960	symptom_186	10887960	0.015591599999999999	17.36872962489724	not_mentioned	0.5116	not_mentioned	correct	ok	not_mentioned	released	option_probability
Clef	imcs21	test	10887960	symptom_187	10887960	0.015591599999999999	17.36872962489724	not_mentioned	0.8453	not_mentioned	correct	ok	not_mentioned	released	option_probability
Clef	imcs21	test	10887960	symptom_188	10887960	0.015591599999999999	17.36872962489724	not_mentioned	0.8345	not_mentioned	correct	ok	not_mentioned	released	option_probability
Clef	imcs21	test	10887960	symptom_189	10887960	0.015591599999999999	17.36872962489724	not_mentioned	0.7095	not_mentioned	correct	ok	not_mentioned	released	option_probability
Clef	imcs21	test	10887960	symptom_190	10887960	0.015591599999999999	17.36872962489724	not_mentioned	0.8561	not_mentioned	correct	ok	not_mentioned	released	option_probability
Clef	imcs21	test	10887960	symptom_191	10887960	0.015591599999999999	17.36872962489724	not_mentioned	0.9227	not_mentioned	correct	ok	not_mentioned	released	option_probability
Clef	imcs21	test	10887960	symptom_192	10887960	0.015591599999999999	17.36872962489724	not_mentioned	0.7428	not_mentioned	correct	ok	not_mentioned	released	option_probability
Clef	imcs21	test	10887960	symptom_193	10887960	0.015591599999999999	17.36872962489724	uncertain	0.5668	not_mentioned	incorrect	ok	not_mentioned	released	option_probability
Clef	imcs21	test	10887960	symptom_194	10887960	0.015591599999999999	17.36872962489724	not_mentioned	0.8116	not_mentioned	correct	ok	not_mentioned	released	option_probability
Clef	imcs21	test	10887960	symptom_195	10887960	0.015591599999999999	17.36872962489724	not_mentioned	0.8561	not_mentioned	correct	ok	not_mentioned	released	option_probability
Clef	imcs21	test	10887960	symptom_196	10887960	0.015591599999999999	17.36872962489724	not_mentioned	0.9231	not_mentioned	correct	ok	not_mentioned	released	option_probability
Clef	imcs21	test	10887960	symptom_197	10887960	0.015591599999999999	17.36872962489724	not_mentioned	0.8641	not_mentioned	correct	ok	not_mentioned	released	option_probability
Clef	imcs21	test	10887960	symptom_198	10887960	0.015591599999999999	17.36872962489724	not_mentioned	0.9126	not_mentioned	correct	ok	not_mentioned	released	option_probability
Clef	imcs21	test	10887960	symptom_199	10887960	0.015591599999999999	17.36872962489724	not_mentioned	0.852	not_mentioned	correct	ok	not_mentioned	released	option_probability
Clef	imcs21	test	10887960	symptom_200	10887960	0.015591599999999999	17.36872962489724	not_mentioned	0.8636	not_mentioned	correct	ok	not_mentioned	released	option_probability
Clef	imcs21	test	10887960	symptom_201	10887960	0.015591599999999999	17.36872962489724	not_mentioned	0.7952	not_mentioned	correct	ok	not_mentioned	released	option_probability
Clef	imcs21	test	10887960	symptom_202	10887960	0.015591599999999999	17.36872962489724	not_mentioned	0.8453	not_mentioned	correct	ok	not_mentioned	released	option_probability
Clef	imcs21	test	10887960	symptom_203	10887960	0.015591599999999999	17.36872962489724	not_mentioned	0.9124	not_mentioned	correct	ok	not_mentioned	released	option_probability
Clef	imcs21	test	10887960	symptom_204	10887960	0.015591599999999999	17.36872962489724	not_mentioned	0.7821	not_mentioned	correct	ok	not_mentioned	released	option_probability
Clef	imcs21	test	10887960	symptom_205	10887960	0.015591599999999999	17.36872962489724	not_mentioned	0.9112	not_mentioned	correct	ok	not_mentioned	released	option_probability
Clef	imcs21	test	10887960	symptom_206	10887960	0.015591599999999999	17.36872962489724	not_mentioned	0.8465	not_mentioned	correct	ok	not_mentioned	released	option_probability
Clef	imcs21	test	10887960	symptom_207	10887960	0.015591599999999999	17.36872962489724	not_mentioned	0.8944	not_mentioned	correct	ok	not_mentioned	released	option_probability
Clef	imcs21	test	10887960	symptom_208	10887960	0.015591599999999999	17.36872962489724	not_mentioned	0.6187	not_mentioned	correct	ok	not_mentioned	released	option_probability
Clef	imcs21	test	10887960	symptom_209	10887960	0.015591599999999999	17.36872962489724	not_mentioned	0.8387	not_mentioned	correct	ok	not_mentioned	released	option_probability
Clef	imcs21	test	10887960	symptom_210	10887960	0.015591599999999999	17.36872962489724	not_mentioned	0.9381	not_mentioned	correct	ok	not_mentioned	released	option_probability
Clef	imcs21	test	10887960	symptom_211	10887960	0.015591599999999999	17.36872962489724	not_mentioned	0.9429	not_mentioned	correct	ok	not_mentioned	released	option_probability
Clef	imcs21	test	10887960	symptom_212	10887960	0.015591599999999999	17.36872962489724	not_mentioned	0.6844	not_mentioned	correct	ok	not_mentioned	released	option_probability
Clef	imcs21	test	10887960	symptom_213	10887960	0.015591599999999999	17.36872962489724	not_mentioned	0.9232	not_mentioned	correct	ok	not_mentioned	released	option_probability
Clef	imcs21	test	10887960	symptom_214	10887960	0.015591599999999999	17.36872962489724	not_mentioned	0.7281	not_mentioned	correct	ok	not_mentioned	released	option_probability
Clef	imcs21	test	10887960	symptom_215	10887960	0.015591599999999999	17.36872962489724	positive	0.5422	not_mentioned	incorrect	ok	not_mentioned	released	option_probability
Clef	imcs21	test	10887960	symptom_216	10887960	0.015591599999999999	17.36872962489724	not_mentioned	0.8137	not_mentioned	correct	ok	not_mentioned	released	option_probability
Clef	imcs21	test	10887960	symptom_217	10887960	0.015591599999999999	17.36872962489724	not_mentioned	0.5138	not_mentioned	correct	ok	not_mentioned	released	option_probability
Clef	imcs21	test	10887960	symptom_218	10887960	0.015591599999999999	17.36872962489724	not_mentioned	0.9026	not_mentioned	correct	ok	not_mentioned	released	option_probability
Clef	imcs21	test	10887960	symptom_219	10887960	0.015591599999999999	17.36872962489724	not_mentioned	0.8327	not_mentioned	correct	ok	not_mentioned	released	option_probability
Clef	imcs21	test	10887960	symptom_220	10887960	0.015591599999999999	17.36872962489724	not_mentioned	0.9169	not_mentioned	correct	ok	not_mentioned	released	option_probability
Clef	imcs21	test	10887960	symptom_221	10887960	0.015591599999999999	17.36872962489724	not_mentioned	0.9386	not_mentioned	correct	ok	not_mentioned	released	option_probability
Clef	imcs21	test	10887960	symptom_222	10887960	0.015591599999999999	17.36872962489724	not_mentioned	0.7095	not_mentioned	correct	ok	not_mentioned	released	option_probability
Clef	imcs21	test	10887960	symptom_223	10887960	0.015591599999999999	17.36872962489724	uncertain	0.8639	not_mentioned	incorrect	ok	not_mentioned	released	option_probability
Clef	imcs21	test	10887960	symptom_224	10887960	0.015591599999999999	17.36872962489724	not_mentioned	0.5093	not_mentioned	correct	ok	not_mentioned	released	option_probability
Clef	imcs21	test	10887960	symptom_225	10887960	0.015591599999999999	17.36872962489724	not_mentioned	0.616	not_mentioned	correct	ok	not_mentioned	released	option_probability
Clef	imcs21	test	10887960	symptom_226	10887960	0.015591599999999999	17.36872962489724	not_mentioned	0.8064	not_mentioned	correct	ok	not_mentioned	released	option_probability
Clef	imcs21	test	10887960	symptom_227	10887960	0.015591599999999999	17.36872962489724	not_mentioned	0.5386	not_mentioned	correct	ok	not_mentioned	released	option_probability
Clef	imcs21	test	10887960	symptom_228	10887960	0.015591599999999999	17.36872962489724	not_mentioned	0.6909	not_mentioned	correct	ok	not_mentioned	released	option_probability
Clef	imcs21	test	10887960	symptom_229	10887960	0.015591599999999999	17.36872962489724	not_mentioned	0.7669	not_mentioned	correct	ok	not_mentioned	released	option_probability
Clef	imcs21	test	10887960	symptom_230	10887960	0.015591599999999999	17.36872962489724	not_mentioned	0.8711	not_mentioned	correct	ok	not_mentioned	released	option_probability
Clef	imcs21	test	10887960	symptom_231	10887960	0.015591599999999999	17.36872962489724	not_mentioned	0.7922	not_mentioned	correct	ok	not_mentioned	released	option_probability
Clef	imcs21	test	10887960	symptom_232	10887960	0.015591599999999999	17.36872962489724	not_mentioned	0.8416	not_mentioned	correct	ok	not_mentioned	released	option_probability
Clef	imcs21	test	10887960	symptom_233	10887960	0.015591599999999999	17.36872962489724	not_mentioned	0.8922	not_mentioned	correct	ok	not_mentioned	released	option_probability
Clef	imcs21	test	10887960	symptom_234	10887960	0.015591599999999999	17.36872962489724	not_mentioned	0.8912	not_mentioned	correct	ok	not_mentioned	released	option_probability
Clef	imcs21	test	10887960	symptom_235	10887960	0.015591599999999999	17.36872962489724	not_mentioned	0.8215	not_mentioned	correct	ok	not_mentioned	released	option_probability
Clef	imcs21	test	10887960	symptom_236	10887960	0.015591599999999999	17.36872962489724	not_mentioned	0.7685	not_mentioned	correct	ok	not_mentioned	released	option_probability
Clef	imcs21	test	10887960	symptom_237	10887960	0.015591599999999999	17.36872962489724	not_mentioned	0.7897	not_mentioned	correct	ok	not_mentioned	released	option_probability
Clef	imcs21	test	10887960	symptom_238	10887960	0.015591599999999999	17.36872962489724	not_mentioned	0.872	not_mentioned	correct	ok	not_mentioned	released	option_probability
Clef	imcs21	test	10887960	symptom_239	10887960	0.015591599999999999	17.36872962489724	not_mentioned	0.849	not_mentioned	correct	ok	not_mentioned	released	option_probability
Clef	imcs21	test	10887960	symptom_240	10887960	0.015591599999999999	17.36872962489724	not_mentioned	0.7962	not_mentioned	correct	ok	not_mentioned	released	option_probability
Clef	imcs21	test	10887960	symptom_241	10887960	0.015591599999999999	17.36872962489724	not_mentioned	0.8054	not_mentioned	correct	ok	not_mentioned	released	option_probability
Clef	imcs21	test	10887960	symptom_242	10887960	0.015591599999999999	17.36872962489724	not_mentioned	0.9384	not_mentioned	correct	ok	not_mentioned	released	option_probability
Clef	imcs21	test	10887960	symptom_243	10887960	0.015591599999999999	17.36872962489724	not_mentioned	0.7971	not_mentioned	correct	ok	not_mentioned	released	option_probability
Clef	imcs21	test	10887960	symptom_244	10887960	0.015591599999999999	17.36872962489724	not_mentioned	0.8679	not_mentioned	correct	ok	not_mentioned	released	option_probability
Clef	imcs21	test	10887960	symptom_245	10887960	0.015591599999999999	17.36872962489724	not_mentioned	0.8062	not_mentioned	correct	ok	not_mentioned	released	option_probability
Clef	imcs21	test	10887960	symptom_246	10887960	0.015591599999999999	17.36872962489724	not_mentioned	0.9117	not_mentioned	correct	ok	not_mentioned	released	option_probability
Clef	imcs21	test	10887960	symptom_247	10887960	0.015591599999999999	17.36872962489724	not_mentioned	0.8487	not_mentioned	correct	ok	not_mentioned	released	option_probability
Clef	imcs21	test	10887960	symptom_248	10887960	0.015591599999999999	17.36872962489724	not_mentioned	0.7274	not_mentioned	correct	ok	not_mentioned	released	option_probability
Clef	imcs21	test	10887960	symptom_249	10887960	0.015591599999999999	17.36872962489724	not_mentioned	0.9284	not_mentioned	correct	ok	not_mentioned	released	option_probability
Clef	imcs21	test	10887960	symptom_250	10887960	0.015591599999999999	17.36872962489724	not_mentioned	0.8249	not_mentioned	correct	ok	not_mentioned	released	option_probability
Clef	imcs21	test	10887960	symptom_251	10887960	0.015591599999999999	17.36872962489724	not_mentioned	0.8209	not_mentioned	correct	ok	not_mentioned	released	option_probability
Clef	imcs21	test	10887960	symptom_252	10887960	0.015591599999999999	17.36872962489724	not_mentioned	0.7989	not_mentioned	correct	ok	not_mentioned	released	option_probability
Clef	imcs21	test	10887960	symptom_253	10887960	0.015591599999999999	17.36872962489724	not_mentioned	0.9335	not_mentioned	correct	ok	not_mentioned	released	option_probability
Clef	imcs21	test	10887960	symptom_254	10887960	0.015591599999999999	17.36872962489724	not_mentioned	0.8309	not_mentioned	correct	ok	not_mentioned	released	option_probability
Clef	imcs21	test	10887960	symptom_255	10887960	0.015591599999999999	17.36872962489724	not_mentioned	0.9037	not_mentioned	correct	ok	not_mentioned	released	option_probability
Clef	imcs21	test	10887960	symptom_256	10887960	0.015591599999999999	17.36872962489724	not_mentioned	0.7315	not_mentioned	correct	ok	not_mentioned	released	option_probability
Clef	imcs21	test	10887960	symptom_257	10887960	0.015591599999999999	17.36872962489724	not_mentioned	0.8769	not_mentioned	correct	ok	not_mentioned	released	option_probability
Clef	imcs21	test	10887960	symptom_258	10887960	0.015591599999999999	17.36872962489724	not_mentioned	0.5182	not_mentioned	correct	ok	not_mentioned	released	option_probability
Clef	imcs21	test	10887960	symptom_259	10887960	0.015591599999999999	17.36872962489724	not_mentioned	0.8709	not_mentioned	correct	ok	not_mentioned	released	option_probability
Clef	imcs21	test	10887960	symptom_260	10887960	0.015591599999999999	17.36872962489724	not_mentioned	0.8367	not_mentioned	correct	ok	not_mentioned	released	option_probability
Clef	imcs21	test	10887960	symptom_261	10887960	0.015591599999999999	17.36872962489724	not_mentioned	0.8077	not_mentioned	correct	ok	not_mentioned	released	option_probability
Clef	imcs21	test	10887960	symptom_262	10887960	0.015591599999999999	17.36872962489724	not_mentioned	0.8394	not_mentioned	correct	ok	not_mentioned	released	option_probability
Clef	imcs21	test	10887960	symptom_263	10887960	0.015591599999999999	17.36872962489724	not_mentioned	0.8985	not_mentioned	correct	ok	not_mentioned	released	option_probability
Clef	imcs21	test	10887960	symptom_264	10887960	0.015591599999999999	17.36872962489724	not_mentioned	0.8345	not_mentioned	correct	ok	not_mentioned	released	option_probability
Clef	imcs21	test	10887960	symptom_265	10887960	0.015591599999999999	17.36872962489724	not_mentioned	0.86	not_mentioned	correct	ok	not_mentioned	released	option_probability
Clef	imcs21	test	10887960	symptom_266	10887960	0.015591599999999999	17.36872962489724	not_mentioned	0.8661	not_mentioned	correct	ok	not_mentioned	released	option_probability
Clef	imcs21	test	10887960	symptom_267	10887960	0.015591599999999999	17.36872962489724	not_mentioned	0.768	not_mentioned	correct	ok	not_mentioned	released	option_probability
Clef	imcs21	test	10887960	symptom_268	10887960	0.015591599999999999	17.36872962489724	uncertain	0.891	not_mentioned	incorrect	ok	not_mentioned	released	option_probability
Clef	imcs21	test	10887960	symptom_269	10887960	0.015591599999999999	17.36872962489724	uncertain	0.6615	not_mentioned	incorrect	ok	not_mentioned	released	option_probability
Clef	imcs21	test	10887960	symptom_270	10887960	0.015591599999999999	17.36872962489724	not_mentioned	0.8077	not_mentioned	correct	ok	not_mentioned	released	option_probability
Clef	imcs21	test	10887960	symptom_271	10887960	0.015591599999999999	17.36872962489724	not_mentioned	0.7362	not_mentioned	correct	ok	not_mentioned	released	option_probability
Clef	imcs21	test	10887960	symptom_272	10887960	0.015591599999999999	17.36872962489724	not_mentioned	0.7399	not_mentioned	correct	ok	not_mentioned	released	option_probability
Clef	imcs21	test	10887960	symptom_273	10887960	0.015591599999999999	17.36872962489724	not_mentioned	0.837	not_mentioned	correct	ok	not_mentioned	released	option_probability
Clef	imcs21	test	10887960	symptom_274	10887960	0.015591599999999999	17.36872962489724	not_mentioned	0.8277	not_mentioned	correct	ok	not_mentioned	released	option_probability
Clef	imcs21	test	10887960	symptom_275	10887960	0.015591599999999999	17.36872962489724	not_mentioned	0.6197	not_mentioned	correct	ok	not_mentioned	released	option_probability
Clef	imcs21	test	10887960	symptom_276	10887960	0.015591599999999999	17.36872962489724	not_mentioned	0.8503000000000001	not_mentioned	correct	ok	not_mentioned	released	option_probability
Clef	imcs21	test	10887960	symptom_277	10887960	0.015591599999999999	17.36872962489724	not_mentioned	0.7326	not_mentioned	correct	ok	not_mentioned	released	option_probability
Clef	imcs21	test	10887960	symptom_278	10887960	0.015591599999999999	17.36872962489724	not_mentioned	0.8925	not_mentioned	correct	ok	not_mentioned	released	option_probability
Clef	imcs21	test	10887960	symptom_279	10887960	0.015591599999999999	17.36872962489724	uncertain	0.8709	not_mentioned	incorrect	ok	not_mentioned	released	option_probability
Clef	imcs21	test	10887960	symptom_280	10887960	0.015591599999999999	17.36872962489724	not_mentioned	0.5748	not_mentioned	correct	ok	not_mentioned	released	option_probability
Clef	imcs21	test	10887960	symptom_281	10887960	0.015591599999999999	17.36872962489724	not_mentioned	0.7898	not_mentioned	correct	ok	not_mentioned	released	option_probability
Clef	imcs21	test	10887960	symptom_282	10887960	0.015591599999999999	17.36872962489724	not_mentioned	0.8337	not_mentioned	correct	ok	not_mentioned	released	option_probability
Clef	imcs21	test	10887960	symptom_283	10887960	0.015591599999999999	17.36872962489724	not_mentioned	0.8162	not_mentioned	correct	ok	not_mentioned	released	option_probability
Clef	imcs21	test	10887960	symptom_284	10887960	0.015591599999999999	17.36872962489724	not_mentioned	0.8243	not_mentioned	correct	ok	not_mentioned	released	option_probability
Clef	imcs21	test	10887960	symptom_285	10887960	0.015591599999999999	17.36872962489724	not_mentioned	0.8019	not_mentioned	correct	ok	not_mentioned	released	option_probability
Clef	imcs21	test	10887960	symptom_286	10887960	0.015591599999999999	17.36872962489724	not_mentioned	0.8225	not_mentioned	correct	ok	not_mentioned	released	option_probability
Clef	imcs21	test	10887960	symptom_287	10887960	0.015591599999999999	17.36872962489724	not_mentioned	0.8486	not_mentioned	correct	ok	not_mentioned	released	option_probability
Clef	imcs21	test	10887960	symptom_288	10887960	0.015591599999999999	17.36872962489724	not_mentioned	0.7346	not_mentioned	correct	ok	not_mentioned	released	option_probability
Clef	imcs21	test	10887960	symptom_289	10887960	0.015591599999999999	17.36872962489724	not_mentioned	0.9465	not_mentioned	correct	ok	not_mentioned	released	option_probability
Clef	imcs21	test	10887960	symptom_290	10887960	0.015591599999999999	17.36872962489724	not_mentioned	0.4788	not_mentioned	correct	ok	not_mentioned	released	option_probability
Clef	imcs21	test	10887960	symptom_291	10887960	0.015591599999999999	17.36872962489724	not_mentioned	0.7575	not_mentioned	correct	ok	not_mentioned	released	option_probability
Clef	imcs21	test	10887960	symptom_292	10887960	0.015591599999999999	17.36872962489724	not_mentioned	0.8374	not_mentioned	correct	ok	not_mentioned	released	option_probability
Clef	imcs21	test	10887960	symptom_293	10887960	0.015591599999999999	17.36872962489724	not_mentioned	0.5453	not_mentioned	correct	ok	not_mentioned	released	option_probability
Clef	imcs21	test	10887960	symptom_294	10887960	0.015591599999999999	17.36872962489724	not_mentioned	0.6464	not_mentioned	correct	ok	not_mentioned	released	option_probability
Clef	imcs21	test	10887960	symptom_295	10887960	0.015591599999999999	17.36872962489724	not_mentioned	0.9537	not_mentioned	correct	ok	not_mentioned	released	option_probability
Clef	imcs21	test	10887960	symptom_296	10887960	0.015591599999999999	17.36872962489724	not_mentioned	0.8301	not_mentioned	correct	ok	not_mentioned	released	option_probability
Clef	imcs21	test	10887960	symptom_297	10887960	0.015591599999999999	17.36872962489724	not_mentioned	0.8289	not_mentioned	correct	ok	not_mentioned	released	option_probability
Clef	imcs21	test	10887960	symptom_298	10887960	0.015591599999999999	17.36872962489724	not_mentioned	0.6064	not_mentioned	correct	ok	not_mentioned	released	option_probability
Clef	imcs21	test	10887960	symptom_299	10887960	0.015591599999999999	17.36872962489724	not_mentioned	0.8561	not_mentioned	correct	ok	not_mentioned	released	option_probability
Clef	imcs21	test	10887960	symptom_300	10887960	0.015591599999999999	17.36872962489724	not_mentioned	0.8047	not_mentioned	correct	ok	not_mentioned	released	option_probability
Clef	imcs21	test	10887960	symptom_301	10887960	0.015591599999999999	17.36872962489724	not_mentioned	0.8228	not_mentioned	correct	ok	not_mentioned	released	option_probability
Clef	imcs21	test	10887960	symptom_302	10887960	0.015591599999999999	17.36872962489724	not_mentioned	0.8261000000000001	not_mentioned	correct	ok	not_mentioned	released	option_probability
Clef	imcs21	test	10887960	symptom_303	10887960	0.015591599999999999	17.36872962489724	not_mentioned	0.6287	not_mentioned	correct	ok	not_mentioned	released	option_probability
Clef	imcs21	test	10887960	symptom_304	10887960	0.015591599999999999	17.36872962489724	not_mentioned	0.8313	not_mentioned	correct	ok	not_mentioned	released	option_probability
Clef	imcs21	test	10887960	symptom_305	10887960	0.015591599999999999	17.36872962489724	not_mentioned	0.7819	not_mentioned	correct	ok	not_mentioned	released	option_probability
Clef	imcs21	test	10887960	symptom_306	10887960	0.015591599999999999	17.36872962489724	not_mentioned	0.7003	not_mentioned	correct	ok	not_mentioned	released	option_probability
Clef	imcs21	test	10887960	symptom_307	10887960	0.015591599999999999	17.36872962489724	not_mentioned	0.7471	not_mentioned	correct	ok	not_mentioned	released	option_probability
Clef	imcs21	test	10887960	symptom_308	10887960	0.015591599999999999	17.36872962489724	not_mentioned	0.8772	not_mentioned	correct	ok	not_mentioned	released	option_probability
Clef	imcs21	test	10887960	symptom_309	10887960	0.015591599999999999	17.36872962489724	not_mentioned	0.7768	not_mentioned	correct	ok	not_mentioned	released	option_probability
Clef	imcs21	test	10887960	symptom_310	10887960	0.015591599999999999	17.36872962489724	not_mentioned	0.6904	not_mentioned	correct	ok	not_mentioned	released	option_probability
Clef	imcs21	test	10887960	symptom_311	10887960	0.015591599999999999	17.36872962489724	not_mentioned	0.8276	not_mentioned	correct	ok	not_mentioned	released	option_probability
Clef	imcs21	test	10887960	symptom_312	10887960	0.015591599999999999	17.36872962489724	not_mentioned	0.7211	not_mentioned	correct	ok	not_mentioned	released	option_probability
Clef	imcs21	test	10887960	symptom_313	10887960	0.015591599999999999	17.36872962489724	not_mentioned	0.8187	not_mentioned	correct	ok	not_mentioned	released	option_probability
Clef	imcs21	test	10887960	symptom_314	10887960	0.015591599999999999	17.36872962489724	not_mentioned	0.7556	not_mentioned	correct	ok	not_mentioned	released	option_probability
Clef	imcs21	test	10887960	symptom_315	10887960	0.015591599999999999	17.36872962489724	not_mentioned	0.7256	not_mentioned	correct	ok	not_mentioned	released	option_probability
Clef	imcs21	test	10887960	symptom_316	10887960	0.015591599999999999	17.36872962489724	not_mentioned	0.8052	not_mentioned	correct	ok	not_mentioned	released	option_probability
Clef	imcs21	test	10887960	symptom_317	10887960	0.015591599999999999	17.36872962489724	not_mentioned	0.7184	not_mentioned	correct	ok	not_mentioned	released	option_probability
Clef	imcs21	test	10887960	symptom_318	10887960	0.015591599999999999	17.36872962489724	not_mentioned	0.7054	not_mentioned	correct	ok	not_mentioned	released	option_probability
Clef	imcs21	test	10887960	symptom_319	10887960	0.015591599999999999	17.36872962489724	not_mentioned	0.8534	not_mentioned	correct	ok	not_mentioned	released	option_probability
Clef	imcs21	test	10887960	symptom_320	10887960	0.015591599999999999	17.36872962489724	not_mentioned	0.7388	not_mentioned	correct	ok	not_mentioned	released	option_probability
Clef	imcs21	test	10887960	symptom_321	10887960	0.015591599999999999	17.36872962489724	not_mentioned	0.9153	not_mentioned	correct	ok	not_mentioned	released	option_probability
Clef	imcs21	test	10887960	symptom_322	10887960	0.015591599999999999	17.36872962489724	not_mentioned	0.9395	not_mentioned	correct	ok	not_mentioned	released	option_probability
Clef	imcs21	test	10887960	symptom_323	10887960	0.015591599999999999	17.36872962489724	not_mentioned	0.8896000000000001	not_mentioned	correct	ok	not_mentioned	released	option_probability
Clef	imcs21	test	10887960	symptom_324	10887960	0.015591599999999999	17.36872962489724	not_mentioned	0.9584	not_mentioned	correct	ok	not_mentioned	released	option_probability
Clef	imcs21	test	10887960	symptom_325	10887960	0.015591599999999999	17.36872962489724	not_mentioned	0.9074	not_mentioned	correct	ok	not_mentioned	released	option_probability
Clef	imcs21	test	10887960	symptom_326	10887960	0.015591599999999999	17.36872962489724	not_mentioned	0.9179	not_mentioned	correct	ok	not_mentioned	released	option_probability
Clef	imcs21	test	10887960	symptom_327	10887960	0.015591599999999999	17.36872962489724	not_mentioned	0.926	not_mentioned	correct	ok	not_mentioned	released	option_probability
Clef	imcs21	test	10887960	symptom_328	10887960	0.015591599999999999	17.36872962489724	not_mentioned	0.8578	not_mentioned	correct	ok	not_mentioned	released	option_probability
Clef	imcs21	test	10887960	symptom_329	10887960	0.015591599999999999	17.36872962489724	not_mentioned	0.8876	not_mentioned	correct	ok	not_mentioned	released	option_probability
Clef	imcs21	test	10887960	symptom_330	10887960	0.015591599999999999	17.36872962489724	not_mentioned	0.791	not_mentioned	correct	ok	not_mentioned	released	option_probability
Clef	imcs21	test	10890160	symptom_000	10890160	0.0154548	16.495149416849017	not_mentioned	0.6784	not_mentioned	correct	ok	not_mentioned	released	option_probability
Clef	imcs21	test	10890160	symptom_001	10890160	0.0154548	16.495149416849017	not_mentioned	0.8713	not_mentioned	correct	ok	not_mentioned	released	option_probability
Clef	imcs21	test	10890160	symptom_002	10890160	0.0154548	16.495149416849017	not_mentioned	0.7927	not_mentioned	correct	ok	not_mentioned	released	option_probability
Clef	imcs21	test	10890160	symptom_003	10890160	0.0154548	16.495149416849017	not_mentioned	0.912	not_mentioned	correct	ok	not_mentioned	released	option_probability
Clef	imcs21	test	10890160	symptom_004	10890160	0.0154548	16.495149416849017	positive	0.9584	positive	correct	ok	positive	released	option_probability
Clef	imcs21	test	10890160	symptom_005	10890160	0.0154548	16.495149416849017	not_mentioned	0.9026	not_mentioned	correct	ok	not_mentioned	released	option_probability
Clef	imcs21	test	10890160	symptom_006	10890160	0.0154548	16.495149416849017	not_mentioned	0.8452	not_mentioned	correct	ok	not_mentioned	released	option_probability
Clef	imcs21	test	10890160	symptom_007	10890160	0.0154548	16.495149416849017	not_mentioned	0.9306	not_mentioned	correct	ok	not_mentioned	released	option_probability
Clef	imcs21	test	10890160	symptom_008	10890160	0.0154548	16.495149416849017	positive	0.5986	not_mentioned	incorrect	ok	not_mentioned	released	option_probability
Clef	imcs21	test	10890160	symptom_009	10890160	0.0154548	16.495149416849017	not_mentioned	0.8779	not_mentioned	correct	ok	not_mentioned	released	option_probability
Clef	imcs21	test	10890160	symptom_010	10890160	0.0154548	16.495149416849017	positive	0.9071	positive	correct	ok	positive	released	option_probability
Clef	imcs21	test	10890160	symptom_011	10890160	0.0154548	16.495149416849017	not_mentioned	0.5486	not_mentioned	correct	ok	not_mentioned	released	option_probability
Clef	imcs21	test	10890160	symptom_012	10890160	0.0154548	16.495149416849017	not_mentioned	0.8429	not_mentioned	correct	ok	not_mentioned	released	option_probability
Clef	imcs21	test	10890160	symptom_013	10890160	0.0154548	16.495149416849017	not_mentioned	0.8614	not_mentioned	correct	ok	not_mentioned	released	option_probability
Clef	imcs21	test	10890160	symptom_014	10890160	0.0154548	16.495149416849017	not_mentioned	0.8398	not_mentioned	correct	ok	not_mentioned	released	option_probability
Clef	imcs21	test	10890160	symptom_015	10890160	0.0154548	16.495149416849017	not_mentioned	0.882	not_mentioned	correct	ok	not_mentioned	released	option_probability
Clef	imcs21	test	10890160	symptom_016	10890160	0.0154548	16.495149416849017	not_mentioned	0.9184	not_mentioned	correct	ok	not_mentioned	released	option_probability
Clef	imcs21	test	10890160	symptom_017	10890160	0.0154548	16.495149416849017	not_mentioned	0.9111	not_mentioned	correct	ok	not_mentioned	released	option_probability
Clef	imcs21	test	10890160	symptom_018	10890160	0.0154548	16.495149416849017	not_mentioned	0.7843	not_mentioned	correct	ok	not_mentioned	released	option_probability
Clef	imcs21	test	10890160	symptom_019	10890160	0.0154548	16.495149416849017	not_mentioned	0.9488	not_mentioned	correct	ok	not_mentioned	released	option_probability
Clef	imcs21	test	10890160	symptom_020	10890160	0.0154548	16.495149416849017	not_mentioned	0.6542	not_mentioned	correct	ok	not_mentioned	released	option_probability
Clef	imcs21	test	10890160	symptom_021	10890160	0.0154548	16.495149416849017	not_mentioned	0.8328	not_mentioned	correct	ok	not_mentioned	released	option_probability
Clef	imcs21	test	10890160	symptom_022	10890160	0.0154548	16.495149416849017	not_mentioned	0.8992	not_mentioned	correct	ok	not_mentioned	released	option_probability
Clef	imcs21	test	10890160	symptom_023	10890160	0.0154548	16.495149416849017	not_mentioned	0.7583	not_mentioned	correct	ok	not_mentioned	released	option_probability
Clef	imcs21	test	10890160	symptom_024	10890160	0.0154548	16.495149416849017	not_mentioned	0.8422	not_mentioned	correct	ok	not_mentioned	released	option_probability
Clef	imcs21	test	10890160	symptom_025	10890160	0.0154548	16.495149416849017	not_mentioned	0.3827	uncertain	incorrect	ok	uncertain	released	option_probability
Clef	imcs21	test	10890160	symptom_026	10890160	0.0154548	16.495149416849017	not_mentioned	0.8865	not_mentioned	correct	ok	not_mentioned	released	option_probability
Clef	imcs21	test	10890160	symptom_027	10890160	0.0154548	16.495149416849017	not_mentioned	0.8658	not_mentioned	correct	ok	not_mentioned	released	option_probability
Clef	imcs21	test	10890160	symptom_028	10890160	0.0154548	16.495149416849017	not_mentioned	0.9004	not_mentioned	correct	ok	not_mentioned	released	option_probability
Clef	imcs21	test	10890160	symptom_029	10890160	0.0154548	16.495149416849017	positive	0.9251	positive	correct	ok	positive	released	option_probability
Clef	imcs21	test	10890160	symptom_030	10890160	0.0154548	16.495149416849017	negative	0.8676	not_mentioned	incorrect	ok	not_mentioned	released	option_probability
Clef	imcs21	test	10890160	symptom_031	10890160	0.0154548	16.495149416849017	not_mentioned	0.7769	not_mentioned	correct	ok	not_mentioned	released	option_probability
Clef	imcs21	test	10890160	symptom_032	10890160	0.0154548	16.495149416849017	positive	0.3435	not_mentioned	incorrect	ok	not_mentioned	released	option_probability
Clef	imcs21	test	10890160	symptom_033	10890160	0.0154548	16.495149416849017	not_mentioned	0.9446	not_mentioned	correct	ok	not_mentioned	released	option_probability
Clef	imcs21	test	10890160	symptom_034	10890160	0.0154548	16.495149416849017	not_mentioned	0.8278	not_mentioned	correct	ok	not_mentioned	released	option_probability
Clef	imcs21	test	10890160	symptom_035	10890160	0.0154548	16.495149416849017	not_mentioned	0.8786	not_mentioned	correct	ok	not_mentioned	released	option_probability
Clef	imcs21	test	10890160	symptom_036	10890160	0.0154548	16.495149416849017	not_mentioned	0.7927	not_mentioned	correct	ok	not_mentioned	released	option_probability
Clef	imcs21	test	10890160	symptom_037	10890160	0.0154548	16.495149416849017	not_mentioned	0.6131	not_mentioned	correct	ok	not_mentioned	released	option_probability
Clef	imcs21	test	10890160	symptom_038	10890160	0.0154548	16.495149416849017	not_mentioned	0.6957	not_mentioned	correct	ok	not_mentioned	released	option_probability
Clef	imcs21	test	10890160	symptom_039	10890160	0.0154548	16.495149416849017	not_mentioned	0.6476	not_mentioned	correct	ok	not_mentioned	released	option_probability
Clef	imcs21	test	10890160	symptom_040	10890160	0.0154548	16.495149416849017	not_mentioned	0.934	not_mentioned	correct	ok	not_mentioned	released	option_probability
Clef	imcs21	test	10890160	symptom_041	10890160	0.0154548	16.495149416849017	not_mentioned	0.8296	not_mentioned	correct	ok	not_mentioned	released	option_probability
Clef	imcs21	test	10890160	symptom_042	10890160	0.0154548	16.495149416849017	not_mentioned	0.8757	not_mentioned	correct	ok	not_mentioned	released	option_probability
Clef	imcs21	test	10890160	symptom_043	10890160	0.0154548	16.495149416849017	negative	0.6512	not_mentioned	incorrect	ok	not_mentioned	released	option_probability
Clef	imcs21	test	10890160	symptom_044	10890160	0.0154548	16.495149416849017	not_mentioned	0.8092	not_mentioned	correct	ok	not_mentioned	released	option_probability
Clef	imcs21	test	10890160	symptom_045	10890160	0.0154548	16.495149416849017	not_mentioned	0.7835	not_mentioned	correct	ok	not_mentioned	released	option_probability
Clef	imcs21	test	10890160	symptom_046	10890160	0.0154548	16.495149416849017	not_mentioned	0.8184	not_mentioned	correct	ok	not_mentioned	released	option_probability
Clef	imcs21	test	10890160	symptom_047	10890160	0.0154548	16.495149416849017	not_mentioned	0.8636	not_mentioned	correct	ok	not_mentioned	released	option_probability
Clef	imcs21	test	10890160	symptom_048	10890160	0.0154548	16.495149416849017	not_mentioned	0.9228	not_mentioned	correct	ok	not_mentioned	released	option_probability
Clef	imcs21	test	10890160	symptom_049	10890160	0.0154548	16.495149416849017	not_mentioned	0.9076	not_mentioned	correct	ok	not_mentioned	released	option_probability
Clef	imcs21	test	10890160	symptom_050	10890160	0.0154548	16.495149416849017	not_mentioned	0.7345	not_mentioned	correct	ok	not_mentioned	released	option_probability
Clef	imcs21	test	10890160	symptom_051	10890160	0.0154548	16.495149416849017	not_mentioned	0.9339	not_mentioned	correct	ok	not_mentioned	released	option_probability
Clef	imcs21	test	10890160	symptom_052	10890160	0.0154548	16.495149416849017	negative	0.6347	not_mentioned	incorrect	ok	not_mentioned	released	option_probability
Clef	imcs21	test	10890160	symptom_053	10890160	0.0154548	16.495149416849017	not_mentioned	0.7884	not_mentioned	correct	ok	not_mentioned	released	option_probability
Clef	imcs21	test	10890160	symptom_054	10890160	0.0154548	16.495149416849017	not_mentioned	0.5664	not_mentioned	correct	ok	not_mentioned	released	option_probability
Clef	imcs21	test	10890160	symptom_055	10890160	0.0154548	16.495149416849017	not_mentioned	0.9061	not_mentioned	correct	ok	not_mentioned	released	option_probability
Clef	imcs21	test	10890160	symptom_056	10890160	0.0154548	16.495149416849017	not_mentioned	0.772	not_mentioned	correct	ok	not_mentioned	released	option_probability
Clef	imcs21	test	10890160	symptom_057	10890160	0.0154548	16.495149416849017	not_mentioned	0.8208	not_mentioned	correct	ok	not_mentioned	released	option_probability
Clef	imcs21	test	10890160	symptom_058	10890160	0.0154548	16.495149416849017	not_mentioned	0.3258	not_mentioned	correct	ok	not_mentioned	released	option_probability
Clef	imcs21	test	10890160	symptom_059	10890160	0.0154548	16.495149416849017	not_mentioned	0.7549	not_mentioned	correct	ok	not_mentioned	released	option_probability
Clef	imcs21	test	10890160	symptom_060	10890160	0.0154548	16.495149416849017	not_mentioned	0.7432	not_mentioned	correct	ok	not_mentioned	released	option_probability
Clef	imcs21	test	10890160	symptom_061	10890160	0.0154548	16.495149416849017	not_mentioned	0.8657	not_mentioned	correct	ok	not_mentioned	released	option_probability
Clef	imcs21	test	10890160	symptom_062	10890160	0.0154548	16.495149416849017	not_mentioned	0.9333	not_mentioned	correct	ok	not_mentioned	released	option_probability
Clef	imcs21	test	10890160	symptom_063	10890160	0.0154548	16.495149416849017	not_mentioned	0.912	not_mentioned	correct	ok	not_mentioned	released	option_probability
Clef	imcs21	test	10890160	symptom_064	10890160	0.0154548	16.495149416849017	not_mentioned	0.7119	not_mentioned	correct	ok	not_mentioned	released	option_probability
Clef	imcs21	test	10890160	symptom_065	10890160	0.0154548	16.495149416849017	not_mentioned	0.9658	not_mentioned	correct	ok	not_mentioned	released	option_probability
Clef	imcs21	test	10890160	symptom_066	10890160	0.0154548	16.495149416849017	not_mentioned	0.7842	not_mentioned	correct	ok	not_mentioned	released	option_probability
Clef	imcs21	test	10890160	symptom_067	10890160	0.0154548	16.495149416849017	not_mentioned	0.9406	not_mentioned	correct	ok	not_mentioned	released	option_probability
Clef	imcs21	test	10890160	symptom_068	10890160	0.0154548	16.495149416849017	not_mentioned	0.8501	not_mentioned	correct	ok	not_mentioned	released	option_probability
Clef	imcs21	test	10890160	symptom_069	10890160	0.0154548	16.495149416849017	not_mentioned	0.8862	not_mentioned	correct	ok	not_mentioned	released	option_probability
Clef	imcs21	test	10890160	symptom_070	10890160	0.0154548	16.495149416849017	not_mentioned	0.8694	not_mentioned	correct	ok	not_mentioned	released	option_probability
Clef	imcs21	test	10890160	symptom_071	10890160	0.0154548	16.495149416849017	not_mentioned	0.8768	not_mentioned	correct	ok	not_mentioned	released	option_probability
Clef	imcs21	test	10890160	symptom_072	10890160	0.0154548	16.495149416849017	not_mentioned	0.7938	not_mentioned	correct	ok	not_mentioned	released	option_probability
Clef	imcs21	test	10890160	symptom_073	10890160	0.0154548	16.495149416849017	not_mentioned	0.901	not_mentioned	correct	ok	not_mentioned	released	option_probability
Clef	imcs21	test	10890160	symptom_074	10890160	0.0154548	16.495149416849017	not_mentioned	0.9248	not_mentioned	correct	ok	not_mentioned	released	option_probability
Clef	imcs21	test	10890160	symptom_075	10890160	0.0154548	16.495149416849017	positive	0.9496	positive	correct	ok	positive	released	option_probability
Clef	imcs21	test	10890160	symptom_076	10890160	0.0154548	16.495149416849017	not_mentioned	0.7465	not_mentioned	correct	ok	not_mentioned	released	option_probability
Clef	imcs21	test	10890160	symptom_077	10890160	0.0154548	16.495149416849017	not_mentioned	0.9318	not_mentioned	correct	ok	not_mentioned	released	option_probability
Clef	imcs21	test	10890160	symptom_078	10890160	0.0154548	16.495149416849017	not_mentioned	0.9312	not_mentioned	correct	ok	not_mentioned	released	option_probability
Clef	imcs21	test	10890160	symptom_079	10890160	0.0154548	16.495149416849017	not_mentioned	0.8316	not_mentioned	correct	ok	not_mentioned	released	option_probability
Clef	imcs21	test	10890160	symptom_080	10890160	0.0154548	16.495149416849017	not_mentioned	0.903	not_mentioned	correct	ok	not_mentioned	released	option_probability
Clef	imcs21	test	10890160	symptom_081	10890160	0.0154548	16.495149416849017	not_mentioned	0.937	not_mentioned	correct	ok	not_mentioned	released	option_probability
Clef	imcs21	test	10890160	symptom_082	10890160	0.0154548	16.495149416849017	not_mentioned	0.9461	not_mentioned	correct	ok	not_mentioned	released	option_probability
Clef	imcs21	test	10890160	symptom_083	10890160	0.0154548	16.495149416849017	not_mentioned	0.7833	not_mentioned	correct	ok	not_mentioned	released	option_probability
Clef	imcs21	test	10890160	symptom_084	10890160	0.0154548	16.495149416849017	not_mentioned	0.926	not_mentioned	correct	ok	not_mentioned	released	option_probability
Clef	imcs21	test	10890160	symptom_085	10890160	0.0154548	16.495149416849017	not_mentioned	0.903	not_mentioned	correct	ok	not_mentioned	released	option_probability
Clef	imcs21	test	10890160	symptom_086	10890160	0.0154548	16.495149416849017	not_mentioned	0.5022	not_mentioned	correct	ok	not_mentioned	released	option_probability
Clef	imcs21	test	10890160	symptom_087	10890160	0.0154548	16.495149416849017	not_mentioned	0.6323	not_mentioned	correct	ok	not_mentioned	released	option_probability
Clef	imcs21	test	10890160	symptom_088	10890160	0.0154548	16.495149416849017	not_mentioned	0.8887	not_mentioned	correct	ok	not_mentioned	released	option_probability
Clef	imcs21	test	10890160	symptom_089	10890160	0.0154548	16.495149416849017	not_mentioned	0.6777	not_mentioned	correct	ok	not_mentioned	released	option_probability
Clef	imcs21	test	10890160	symptom_090	10890160	0.0154548	16.495149416849017	not_mentioned	0.9354	not_mentioned	correct	ok	not_mentioned	released	option_probability
Clef	imcs21	test	10890160	symptom_091	10890160	0.0154548	16.495149416849017	not_mentioned	0.9511	not_mentioned	correct	ok	not_mentioned	released	option_probability
Clef	imcs21	test	10890160	symptom_092	10890160	0.0154548	16.495149416849017	not_mentioned	0.8238	not_mentioned	correct	ok	not_mentioned	released	option_probability
Clef	imcs21	test	10890160	symptom_093	10890160	0.0154548	16.495149416849017	not_mentioned	0.8858	not_mentioned	correct	ok	not_mentioned	released	option_probability
Clef	imcs21	test	10890160	symptom_094	10890160	0.0154548	16.495149416849017	not_mentioned	0.8749	not_mentioned	correct	ok	not_mentioned	released	option_probability
Clef	imcs21	test	10890160	symptom_095	10890160	0.0154548	16.495149416849017	not_mentioned	0.4443	not_mentioned	correct	ok	not_mentioned	released	option_probability
Clef	imcs21	test	10890160	symptom_096	10890160	0.0154548	16.495149416849017	not_mentioned	0.6547	not_mentioned	correct	ok	not_mentioned	released	option_probability
Clef	imcs21	test	10890160	symptom_097	10890160	0.0154548	16.495149416849017	not_mentioned	0.7649	not_mentioned	correct	ok	not_mentioned	released	option_probability
Clef	imcs21	test	10890160	symptom_098	10890160	0.0154548	16.495149416849017	not_mentioned	0.6412	not_mentioned	correct	ok	not_mentioned	released	option_probability
Clef	imcs21	test	10890160	symptom_099	10890160	0.0154548	16.495149416849017	not_mentioned	0.8553	not_mentioned	correct	ok	not_mentioned	released	option_probability
Clef	imcs21	test	10890160	symptom_100	10890160	0.0154548	16.495149416849017	not_mentioned	0.5157	not_mentioned	correct	ok	not_mentioned	released	option_probability
Clef	imcs21	test	10890160	symptom_101	10890160	0.0154548	16.495149416849017	not_mentioned	0.9149	not_mentioned	correct	ok	not_mentioned	released	option_probability
Clef	imcs21	test	10890160	symptom_102	10890160	0.0154548	16.495149416849017	not_mentioned	0.9076	not_mentioned	correct	ok	not_mentioned	released	option_probability
Clef	imcs21	test	10890160	symptom_103	10890160	0.0154548	16.495149416849017	not_mentioned	0.9365	not_mentioned	correct	ok	not_mentioned	released	option_probability
Clef	imcs21	test	10890160	symptom_104	10890160	0.0154548	16.495149416849017	not_mentioned	0.8822	not_mentioned	correct	ok	not_mentioned	released	option_probability
Clef	imcs21	test	10890160	symptom_105	10890160	0.0154548	16.495149416849017	not_mentioned	0.6172	not_mentioned	correct	ok	not_mentioned	released	option_probability
Clef	imcs21	test	10890160	symptom_106	10890160	0.0154548	16.495149416849017	not_mentioned	0.7947	not_mentioned	correct	ok	not_mentioned	released	option_probability
Clef	imcs21	test	10890160	symptom_107	10890160	0.0154548	16.495149416849017	not_mentioned	0.7509	not_mentioned	correct	ok	not_mentioned	released	option_probability
Clef	imcs21	test	10890160	symptom_108	10890160	0.0154548	16.495149416849017	not_mentioned	0.8635	not_mentioned	correct	ok	not_mentioned	released	option_probability
Clef	imcs21	test	10890160	symptom_109	10890160	0.0154548	16.495149416849017	not_mentioned	0.756	not_mentioned	correct	ok	not_mentioned	released	option_probability
Clef	imcs21	test	10890160	symptom_110	10890160	0.0154548	16.495149416849017	not_mentioned	0.82	not_mentioned	correct	ok	not_mentioned	released	option_probability
Clef	imcs21	test	10890160	symptom_111	10890160	0.0154548	16.495149416849017	not_mentioned	0.8019000000000001	not_mentioned	correct	ok	not_mentioned	released	option_probability
Clef	imcs21	test	10890160	symptom_112	10890160	0.0154548	16.495149416849017	not_mentioned	0.8758	not_mentioned	correct	ok	not_mentioned	released	option_probability
Clef	imcs21	test	10890160	symptom_113	10890160	0.0154548	16.495149416849017	not_mentioned	0.9096	not_mentioned	correct	ok	not_mentioned	released	option_probability
Clef	imcs21	test	10890160	symptom_114	10890160	0.0154548	16.495149416849017	not_mentioned	0.9065	not_mentioned	correct	ok	not_mentioned	released	option_probability
Clef	imcs21	test	10890160	symptom_115	10890160	0.0154548	16.495149416849017	not_mentioned	0.8273	not_mentioned	correct	ok	not_mentioned	released	option_probability
Clef	imcs21	test	10890160	symptom_116	10890160	0.0154548	16.495149416849017	not_mentioned	0.7203	not_mentioned	correct	ok	not_mentioned	released	option_probability
Clef	imcs21	test	10890160	symptom_117	10890160	0.0154548	16.495149416849017	not_mentioned	0.8698	not_mentioned	correct	ok	not_mentioned	released	option_probability
Clef	imcs21	test	10890160	symptom_118	10890160	0.0154548	16.495149416849017	negative	0.638	not_mentioned	incorrect	ok	not_mentioned	released	option_probability
Clef	imcs21	test	10890160	symptom_119	10890160	0.0154548	16.495149416849017	not_mentioned	0.8385	not_mentioned	correct	ok	not_mentioned	released	option_probability
Clef	imcs21	test	10890160	symptom_120	10890160	0.0154548	16.495149416849017	not_mentioned	0.8998	not_mentioned	correct	ok	not_mentioned	released	option_probability
Clef	imcs21	test	10890160	symptom_121	10890160	0.0154548	16.495149416849017	not_mentioned	0.8054	not_mentioned	correct	ok	not_mentioned	released	option_probability
Clef	imcs21	test	10890160	symptom_122	10890160	0.0154548	16.495149416849017	not_mentioned	0.6642	not_mentioned	correct	ok	not_mentioned	released	option_probability
Clef	imcs21	test	10890160	symptom_123	10890160	0.0154548	16.495149416849017	not_mentioned	0.3882	not_mentioned	correct	ok	not_mentioned	released	option_probability
Clef	imcs21	test	10890160	symptom_124	10890160	0.0154548	16.495149416849017	negative	0.5114	not_mentioned	incorrect	ok	not_mentioned	released	option_probability
Clef	imcs21	test	10890160	symptom_125	10890160	0.0154548	16.495149416849017	not_mentioned	0.9089	not_mentioned	correct	ok	not_mentioned	released	option_probability
Clef	imcs21	test	10890160	symptom_126	10890160	0.0154548	16.495149416849017	not_mentioned	0.9326	not_mentioned	correct	ok	not_mentioned	released	option_probability
Clef	imcs21	test	10890160	symptom_127	10890160	0.0154548	16.495149416849017	not_mentioned	0.8642	not_mentioned	correct	ok	not_mentioned	released	option_probability
Clef	imcs21	test	10890160	symptom_128	10890160	0.0154548	16.495149416849017	not_mentioned	0.7343	not_mentioned	correct	ok	not_mentioned	released	option_probability
Clef	imcs21	test	10890160	symptom_129	10890160	0.0154548	16.495149416849017	not_mentioned	0.9175	not_mentioned	correct	ok	not_mentioned	released	option_probability
Clef	imcs21	test	10890160	symptom_130	10890160	0.0154548	16.495149416849017	not_mentioned	0.8583000000000001	not_mentioned	correct	ok	not_mentioned	released	option_probability
Clef	imcs21	test	10890160	symptom_131	10890160	0.0154548	16.495149416849017	not_mentioned	0.8832	not_mentioned	correct	ok	not_mentioned	released	option_probability
Clef	imcs21	test	10890160	symptom_132	10890160	0.0154548	16.495149416849017	not_mentioned	0.9143	not_mentioned	correct	ok	not_mentioned	released	option_probability
Clef	imcs21	test	10890160	symptom_133	10890160	0.0154548	16.495149416849017	not_mentioned	0.8754	not_mentioned	correct	ok	not_mentioned	released	option_probability
Clef	imcs21	test	10890160	symptom_134	10890160	0.0154548	16.495149416849017	not_mentioned	0.7129	not_mentioned	correct	ok	not_mentioned	released	option_probability
Clef	imcs21	test	10890160	symptom_135	10890160	0.0154548	16.495149416849017	not_mentioned	0.8353	not_mentioned	correct	ok	not_mentioned	released	option_probability
Clef	imcs21	test	10890160	symptom_136	10890160	0.0154548	16.495149416849017	not_mentioned	0.8701	not_mentioned	correct	ok	not_mentioned	released	option_probability
Clef	imcs21	test	10890160	symptom_137	10890160	0.0154548	16.495149416849017	not_mentioned	0.9657	not_mentioned	correct	ok	not_mentioned	released	option_probability
Clef	imcs21	test	10890160	symptom_138	10890160	0.0154548	16.495149416849017	not_mentioned	0.848	not_mentioned	correct	ok	not_mentioned	released	option_probability
Clef	imcs21	test	10890160	symptom_139	10890160	0.0154548	16.495149416849017	not_mentioned	0.8835	not_mentioned	correct	ok	not_mentioned	released	option_probability
Clef	imcs21	test	10890160	symptom_140	10890160	0.0154548	16.495149416849017	not_mentioned	0.9211	not_mentioned	correct	ok	not_mentioned	released	option_probability
Clef	imcs21	test	10890160	symptom_141	10890160	0.0154548	16.495149416849017	not_mentioned	0.8608	not_mentioned	correct	ok	not_mentioned	released	option_probability
Clef	imcs21	test	10890160	symptom_142	10890160	0.0154548	16.495149416849017	not_mentioned	0.7888	not_mentioned	correct	ok	not_mentioned	released	option_probability
Clef	imcs21	test	10890160	symptom_143	10890160	0.0154548	16.495149416849017	not_mentioned	0.9068	not_mentioned	correct	ok	not_mentioned	released	option_probability
Clef	imcs21	test	10890160	symptom_144	10890160	0.0154548	16.495149416849017	not_mentioned	0.7872	not_mentioned	correct	ok	not_mentioned	released	option_probability
Clef	imcs21	test	10890160	symptom_145	10890160	0.0154548	16.495149416849017	not_mentioned	0.8458	not_mentioned	correct	ok	not_mentioned	released	option_probability
Clef	imcs21	test	10890160	symptom_146	10890160	0.0154548	16.495149416849017	not_mentioned	0.6804	not_mentioned	correct	ok	not_mentioned	released	option_probability
Clef	imcs21	test	10890160	symptom_147	10890160	0.0154548	16.495149416849017	not_mentioned	0.8451	not_mentioned	correct	ok	not_mentioned	released	option_probability
Clef	imcs21	test	10890160	symptom_148	10890160	0.0154548	16.495149416849017	not_mentioned	0.9067	not_mentioned	correct	ok	not_mentioned	released	option_probability
Clef	imcs21	test	10890160	symptom_149	10890160	0.0154548	16.495149416849017	not_mentioned	0.8559	not_mentioned	correct	ok	not_mentioned	released	option_probability
Clef	imcs21	test	10890160	symptom_150	10890160	0.0154548	16.495149416849017	not_mentioned	0.8143	not_mentioned	correct	ok	not_mentioned	released	option_probability
Clef	imcs21	test	10890160	symptom_151	10890160	0.0154548	16.495149416849017	not_mentioned	0.9446	not_mentioned	correct	ok	not_mentioned	released	option_probability
Clef	imcs21	test	10890160	symptom_152	10890160	0.0154548	16.495149416849017	not_mentioned	0.8734	not_mentioned	correct	ok	not_mentioned	released	option_probability
Clef	imcs21	test	10890160	symptom_153	10890160	0.0154548	16.495149416849017	not_mentioned	0.8588	not_mentioned	correct	ok	not_mentioned	released	option_probability
Clef	imcs21	test	10890160	symptom_154	10890160	0.0154548	16.495149416849017	not_mentioned	0.8024	not_mentioned	correct	ok	not_mentioned	released	option_probability
Clef	imcs21	test	10890160	symptom_155	10890160	0.0154548	16.495149416849017	not_mentioned	0.719	not_mentioned	correct	ok	not_mentioned	released	option_probability
Clef	imcs21	test	10890160	symptom_156	10890160	0.0154548	16.495149416849017	not_mentioned	0.8502	not_mentioned	correct	ok	not_mentioned	released	option_probability
Clef	imcs21	test	10890160	symptom_157	10890160	0.0154548	16.495149416849017	not_mentioned	0.8731	not_mentioned	correct	ok	not_mentioned	released	option_probability
Clef	imcs21	test	10890160	symptom_158	10890160	0.0154548	16.495149416849017	not_mentioned	0.5985	not_mentioned	correct	ok	not_mentioned	released	option_probability
Clef	imcs21	test	10890160	symptom_159	10890160	0.0154548	16.495149416849017	not_mentioned	0.7725	not_mentioned	correct	ok	not_mentioned	released	option_probability
Clef	imcs21	test	10890160	symptom_160	10890160	0.0154548	16.495149416849017	not_mentioned	0.6559	not_mentioned	correct	ok	not_mentioned	released	option_probability
Clef	imcs21	test	10890160	symptom_161	10890160	0.0154548	16.495149416849017	not_mentioned	0.7648	not_mentioned	correct	ok	not_mentioned	released	option_probability
Clef	imcs21	test	10890160	symptom_162	10890160	0.0154548	16.495149416849017	not_mentioned	0.6364	not_mentioned	correct	ok	not_mentioned	released	option_probability
Clef	imcs21	test	10890160	symptom_163	10890160	0.0154548	16.495149416849017	not_mentioned	0.7439	not_mentioned	correct	ok	not_mentioned	released	option_probability
Clef	imcs21	test	10890160	symptom_164	10890160	0.0154548	16.495149416849017	not_mentioned	0.7178	not_mentioned	correct	ok	not_mentioned	released	option_probability
Clef	imcs21	test	10890160	symptom_165	10890160	0.0154548	16.495149416849017	not_mentioned	0.8389	not_mentioned	correct	ok	not_mentioned	released	option_probability
Clef	imcs21	test	10890160	symptom_166	10890160	0.0154548	16.495149416849017	not_mentioned	0.8051	not_mentioned	correct	ok	not_mentioned	released	option_probability
Clef	imcs21	test	10890160	symptom_167	10890160	0.0154548	16.495149416849017	not_mentioned	0.8675	not_mentioned	correct	ok	not_mentioned	released	option_probability
Clef	imcs21	test	10890160	symptom_168	10890160	0.0154548	16.495149416849017	not_mentioned	0.8721	not_mentioned	correct	ok	not_mentioned	released	option_probability
Clef	imcs21	test	10890160	symptom_169	10890160	0.0154548	16.495149416849017	not_mentioned	0.8082	not_mentioned	correct	ok	not_mentioned	released	option_probability
Clef	imcs21	test	10890160	symptom_170	10890160	0.0154548	16.495149416849017	not_mentioned	0.9405	not_mentioned	correct	ok	not_mentioned	released	option_probability
Clef	imcs21	test	10890160	symptom_171	10890160	0.0154548	16.495149416849017	not_mentioned	0.801	not_mentioned	correct	ok	not_mentioned	released	option_probability
Clef	imcs21	test	10890160	symptom_172	10890160	0.0154548	16.495149416849017	not_mentioned	0.7812	not_mentioned	correct	ok	not_mentioned	released	option_probability
Clef	imcs21	test	10890160	symptom_173	10890160	0.0154548	16.495149416849017	not_mentioned	0.9334	not_mentioned	correct	ok	not_mentioned	released	option_probability
Clef	imcs21	test	10890160	symptom_174	10890160	0.0154548	16.495149416849017	not_mentioned	0.8053	not_mentioned	correct	ok	not_mentioned	released	option_probability
Clef	imcs21	test	10890160	symptom_175	10890160	0.0154548	16.495149416849017	not_mentioned	0.9155	not_mentioned	correct	ok	not_mentioned	released	option_probability
Clef	imcs21	test	10890160	symptom_176	10890160	0.0154548	16.495149416849017	not_mentioned	0.8959	not_mentioned	correct	ok	not_mentioned	released	option_probability
Clef	imcs21	test	10890160	symptom_177	10890160	0.0154548	16.495149416849017	not_mentioned	0.8871	not_mentioned	correct	ok	not_mentioned	released	option_probability
Clef	imcs21	test	10890160	symptom_178	10890160	0.0154548	16.495149416849017	not_mentioned	0.8749	not_mentioned	correct	ok	not_mentioned	released	option_probability
Clef	imcs21	test	10890160	symptom_179	10890160	0.0154548	16.495149416849017	not_mentioned	0.7819	not_mentioned	correct	ok	not_mentioned	released	option_probability
Clef	imcs21	test	10890160	symptom_180	10890160	0.0154548	16.495149416849017	not_mentioned	0.9446	not_mentioned	correct	ok	not_mentioned	released	option_probability
Clef	imcs21	test	10890160	symptom_181	10890160	0.0154548	16.495149416849017	not_mentioned	0.8456	not_mentioned	correct	ok	not_mentioned	released	option_probability
Clef	imcs21	test	10890160	symptom_182	10890160	0.0154548	16.495149416849017	not_mentioned	0.8437	not_mentioned	correct	ok	not_mentioned	released	option_probability
Clef	imcs21	test	10890160	symptom_183	10890160	0.0154548	16.495149416849017	not_mentioned	0.891	not_mentioned	correct	ok	not_mentioned	released	option_probability
Clef	imcs21	test	10890160	symptom_184	10890160	0.0154548	16.495149416849017	not_mentioned	0.9415	not_mentioned	correct	ok	not_mentioned	released	option_probability
Clef	imcs21	test	10890160	symptom_185	10890160	0.0154548	16.495149416849017	not_mentioned	0.6748	not_mentioned	correct	ok	not_mentioned	released	option_probability
Clef	imcs21	test	10890160	symptom_186	10890160	0.0154548	16.495149416849017	not_mentioned	0.9182	not_mentioned	correct	ok	not_mentioned	released	option_probability
Clef	imcs21	test	10890160	symptom_187	10890160	0.0154548	16.495149416849017	not_mentioned	0.8496	not_mentioned	correct	ok	not_mentioned	released	option_probability
Clef	imcs21	test	10890160	symptom_188	10890160	0.0154548	16.495149416849017	not_mentioned	0.8784	not_mentioned	correct	ok	not_mentioned	released	option_probability
Clef	imcs21	test	10890160	symptom_189	10890160	0.0154548	16.495149416849017	not_mentioned	0.7462	not_mentioned	correct	ok	not_mentioned	released	option_probability
Clef	imcs21	test	10890160	symptom_190	10890160	0.0154548	16.495149416849017	not_mentioned	0.9117	not_mentioned	correct	ok	not_mentioned	released	option_probability
Clef	imcs21	test	10890160	symptom_191	10890160	0.0154548	16.495149416849017	not_mentioned	0.9124	not_mentioned	correct	ok	not_mentioned	released	option_probability
Clef	imcs21	test	10890160	symptom_192	10890160	0.0154548	16.495149416849017	not_mentioned	0.7069	not_mentioned	correct	ok	not_mentioned	released	option_probability
Clef	imcs21	test	10890160	symptom_193	10890160	0.0154548	16.495149416849017	not_mentioned	0.8925	not_mentioned	correct	ok	not_mentioned	released	option_probability
Clef	imcs21	test	10890160	symptom_194	10890160	0.0154548	16.495149416849017	not_mentioned	0.8906	not_mentioned	correct	ok	not_mentioned	released	option_probability
Clef	imcs21	test	10890160	symptom_195	10890160	0.0154548	16.495149416849017	not_mentioned	0.9769	not_mentioned	correct	ok	not_mentioned	released	option_probability
Clef	imcs21	test	10890160	symptom_196	10890160	0.0154548	16.495149416849017	not_mentioned	0.9404	not_mentioned	correct	ok	not_mentioned	released	option_probability
Clef	imcs21	test	10890160	symptom_197	10890160	0.0154548	16.495149416849017	not_mentioned	0.9044	not_mentioned	correct	ok	not_mentioned	released	option_probability
Clef	imcs21	test	10890160	symptom_198	10890160	0.0154548	16.495149416849017	not_mentioned	0.9275	not_mentioned	correct	ok	not_mentioned	released	option_probability
Clef	imcs21	test	10890160	symptom_199	10890160	0.0154548	16.495149416849017	not_mentioned	0.9152	not_mentioned	correct	ok	not_mentioned	released	option_probability
Clef	imcs21	test	10890160	symptom_200	10890160	0.0154548	16.495149416849017	not_mentioned	0.8838	not_mentioned	correct	ok	not_mentioned	released	option_probability
Clef	imcs21	test	10890160	symptom_201	10890160	0.0154548	16.495149416849017	not_mentioned	0.8898	not_mentioned	correct	ok	not_mentioned	released	option_probability
Clef	imcs21	test	10890160	symptom_202	10890160	0.0154548	16.495149416849017	not_mentioned	0.8739	not_mentioned	correct	ok	not_mentioned	released	option_probability
Clef	imcs21	test	10890160	symptom_203	10890160	0.0154548	16.495149416849017	not_mentioned	0.8752	not_mentioned	correct	ok	not_mentioned	released	option_probability
Clef	imcs21	test	10890160	symptom_204	10890160	0.0154548	16.495149416849017	not_mentioned	0.872	not_mentioned	correct	ok	not_mentioned	released	option_probability
Clef	imcs21	test	10890160	symptom_205	10890160	0.0154548	16.495149416849017	not_mentioned	0.8102	not_mentioned	correct	ok	not_mentioned	released	option_probability
Clef	imcs21	test	10890160	symptom_206	10890160	0.0154548	16.495149416849017	not_mentioned	0.9204	not_mentioned	correct	ok	not_mentioned	released	option_probability
Clef	imcs21	test	10890160	symptom_207	10890160	0.0154548	16.495149416849017	not_mentioned	0.9268	not_mentioned	correct	ok	not_mentioned	released	option_probability
Clef	imcs21	test	10890160	symptom_208	10890160	0.0154548	16.495149416849017	not_mentioned	0.8704	not_mentioned	correct	ok	not_mentioned	released	option_probability
Clef	imcs21	test	10890160	symptom_209	10890160	0.0154548	16.495149416849017	not_mentioned	0.911	not_mentioned	correct	ok	not_mentioned	released	option_probability
Clef	imcs21	test	10890160	symptom_210	10890160	0.0154548	16.495149416849017	not_mentioned	0.8993	not_mentioned	correct	ok	not_mentioned	released	option_probability
Clef	imcs21	test	10890160	symptom_211	10890160	0.0154548	16.495149416849017	not_mentioned	0.8190000000000001	not_mentioned	correct	ok	not_mentioned	released	option_probability
Clef	imcs21	test	10890160	symptom_212	10890160	0.0154548	16.495149416849017	not_mentioned	0.8821	not_mentioned	correct	ok	not_mentioned	released	option_probability
Clef	imcs21	test	10890160	symptom_213	10890160	0.0154548	16.495149416849017	not_mentioned	0.7525	not_mentioned	correct	ok	not_mentioned	released	option_probability
Clef	imcs21	test	10890160	symptom_214	10890160	0.0154548	16.495149416849017	not_mentioned	0.8858	not_mentioned	correct	ok	not_mentioned	released	option_probability
Clef	imcs21	test	10890160	symptom_215	10890160	0.0154548	16.495149416849017	not_mentioned	0.8924	not_mentioned	correct	ok	not_mentioned	released	option_probability
Clef	imcs21	test	10890160	symptom_216	10890160	0.0154548	16.495149416849017	not_mentioned	0.8014	not_mentioned	correct	ok	not_mentioned	released	option_probability
Clef	imcs21	test	10890160	symptom_217	10890160	0.0154548	16.495149416849017	not_mentioned	0.9143	not_mentioned	correct	ok	not_mentioned	released	option_probability
Clef	imcs21	test	10890160	symptom_218	10890160	0.0154548	16.495149416849017	not_mentioned	0.8895	not_mentioned	correct	ok	not_mentioned	released	option_probability
Clef	imcs21	test	10890160	symptom_219	10890160	0.0154548	16.495149416849017	not_mentioned	0.9272	not_mentioned	correct	ok	not_mentioned	released	option_probability
Clef	imcs21	test	10890160	symptom_220	10890160	0.0154548	16.495149416849017	not_mentioned	0.8878	not_mentioned	correct	ok	not_mentioned	released	option_probability
Clef	imcs21	test	10890160	symptom_221	10890160	0.0154548	16.495149416849017	not_mentioned	0.8236	not_mentioned	correct	ok	not_mentioned	released	option_probability
Clef	imcs21	test	10890160	symptom_222	10890160	0.0154548	16.495149416849017	not_mentioned	0.7493	not_mentioned	correct	ok	not_mentioned	released	option_probability
Clef	imcs21	test	10890160	symptom_223	10890160	0.0154548	16.495149416849017	not_mentioned	0.9408	not_mentioned	correct	ok	not_mentioned	released	option_probability
Clef	imcs21	test	10890160	symptom_224	10890160	0.0154548	16.495149416849017	not_mentioned	0.8319	not_mentioned	correct	ok	not_mentioned	released	option_probability
Clef	imcs21	test	10890160	symptom_225	10890160	0.0154548	16.495149416849017	not_mentioned	0.7023	not_mentioned	correct	ok	not_mentioned	released	option_probability
Clef	imcs21	test	10890160	symptom_226	10890160	0.0154548	16.495149416849017	not_mentioned	0.7544	not_mentioned	correct	ok	not_mentioned	released	option_probability
Clef	imcs21	test	10890160	symptom_227	10890160	0.0154548	16.495149416849017	not_mentioned	0.8909	not_mentioned	correct	ok	not_mentioned	released	option_probability
Clef	imcs21	test	10890160	symptom_228	10890160	0.0154548	16.495149416849017	not_mentioned	0.8504	not_mentioned	correct	ok	not_mentioned	released	option_probability
Clef	imcs21	test	10890160	symptom_229	10890160	0.0154548	16.495149416849017	not_mentioned	0.9295	not_mentioned	correct	ok	not_mentioned	released	option_probability
Clef	imcs21	test	10890160	symptom_230	10890160	0.0154548	16.495149416849017	not_mentioned	0.8648	not_mentioned	correct	ok	not_mentioned	released	option_probability
Clef	imcs21	test	10890160	symptom_231	10890160	0.0154548	16.495149416849017	not_mentioned	0.8515	not_mentioned	correct	ok	not_mentioned	released	option_probability
Clef	imcs21	test	10890160	symptom_232	10890160	0.0154548	16.495149416849017	not_mentioned	0.817	not_mentioned	correct	ok	not_mentioned	released	option_probability
Clef	imcs21	test	10890160	symptom_233	10890160	0.0154548	16.495149416849017	not_mentioned	0.901	not_mentioned	correct	ok	not_mentioned	released	option_probability
Clef	imcs21	test	10890160	symptom_234	10890160	0.0154548	16.495149416849017	not_mentioned	0.8762	not_mentioned	correct	ok	not_mentioned	released	option_probability
Clef	imcs21	test	10890160	symptom_235	10890160	0.0154548	16.495149416849017	not_mentioned	0.9008	not_mentioned	correct	ok	not_mentioned	released	option_probability
Clef	imcs21	test	10890160	symptom_236	10890160	0.0154548	16.495149416849017	not_mentioned	0.8683	not_mentioned	correct	ok	not_mentioned	released	option_probability
Clef	imcs21	test	10890160	symptom_237	10890160	0.0154548	16.495149416849017	not_mentioned	0.7798	not_mentioned	correct	ok	not_mentioned	released	option_probability
Clef	imcs21	test	10890160	symptom_238	10890160	0.0154548	16.495149416849017	not_mentioned	0.7866	not_mentioned	correct	ok	not_mentioned	released	option_probability
Clef	imcs21	test	10890160	symptom_239	10890160	0.0154548	16.495149416849017	not_mentioned	0.8781	not_mentioned	correct	ok	not_mentioned	released	option_probability
Clef	imcs21	test	10890160	symptom_240	10890160	0.0154548	16.495149416849017	not_mentioned	0.9321	not_mentioned	correct	ok	not_mentioned	released	option_probability
Clef	imcs21	test	10890160	symptom_241	10890160	0.0154548	16.495149416849017	not_mentioned	0.7139	not_mentioned	correct	ok	not_mentioned	released	option_probability
Clef	imcs21	test	10890160	symptom_242	10890160	0.0154548	16.495149416849017	not_mentioned	0.9433	not_mentioned	correct	ok	not_mentioned	released	option_probability
Clef	imcs21	test	10890160	symptom_243	10890160	0.0154548	16.495149416849017	not_mentioned	0.8801	not_mentioned	correct	ok	not_mentioned	released	option_probability
Clef	imcs21	test	10890160	symptom_244	10890160	0.0154548	16.495149416849017	not_mentioned	0.9103	not_mentioned	correct	ok	not_mentioned	released	option_probability
Clef	imcs21	test	10890160	symptom_245	10890160	0.0154548	16.495149416849017	positive	0.6903	not_mentioned	incorrect	ok	not_mentioned	released	option_probability
Clef	imcs21	test	10890160	symptom_246	10890160	0.0154548	16.495149416849017	not_mentioned	0.934	not_mentioned	correct	ok	not_mentioned	released	option_probability
Clef	imcs21	test	10890160	symptom_247	10890160	0.0154548	16.495149416849017	not_mentioned	0.8223	not_mentioned	correct	ok	not_mentioned	released	option_probability
Clef	imcs21	test	10890160	symptom_248	10890160	0.0154548	16.495149416849017	not_mentioned	0.9124	not_mentioned	correct	ok	not_mentioned	released	option_probability
Clef	imcs21	test	10890160	symptom_249	10890160	0.0154548	16.495149416849017	not_mentioned	0.9086	not_mentioned	correct	ok	not_mentioned	released	option_probability
Clef	imcs21	test	10890160	symptom_250	10890160	0.0154548	16.495149416849017	not_mentioned	0.769	not_mentioned	correct	ok	not_mentioned	released	option_probability
Clef	imcs21	test	10890160	symptom_251	10890160	0.0154548	16.495149416849017	not_mentioned	0.928	not_mentioned	correct	ok	not_mentioned	released	option_probability
Clef	imcs21	test	10890160	symptom_252	10890160	0.0154548	16.495149416849017	not_mentioned	0.8033	not_mentioned	correct	ok	not_mentioned	released	option_probability
Clef	imcs21	test	10890160	symptom_253	10890160	0.0154548	16.495149416849017	not_mentioned	0.9268	not_mentioned	correct	ok	not_mentioned	released	option_probability
Clef	imcs21	test	10890160	symptom_254	10890160	0.0154548	16.495149416849017	not_mentioned	0.8881	not_mentioned	correct	ok	not_mentioned	released	option_probability
Clef	imcs21	test	10890160	symptom_255	10890160	0.0154548	16.495149416849017	not_mentioned	0.9015	not_mentioned	correct	ok	not_mentioned	released	option_probability
Clef	imcs21	test	10890160	symptom_256	10890160	0.0154548	16.495149416849017	not_mentioned	0.7813	not_mentioned	correct	ok	not_mentioned	released	option_probability
Clef	imcs21	test	10890160	symptom_257	10890160	0.0154548	16.495149416849017	not_mentioned	0.9602	not_mentioned	correct	ok	not_mentioned	released	option_probability
Clef	imcs21	test	10890160	symptom_258	10890160	0.0154548	16.495149416849017	not_mentioned	0.952	not_mentioned	correct	ok	not_mentioned	released	option_probability
Clef	imcs21	test	10890160	symptom_259	10890160	0.0154548	16.495149416849017	not_mentioned	0.9099	not_mentioned	correct	ok	not_mentioned	released	option_probability
Clef	imcs21	test	10890160	symptom_260	10890160	0.0154548	16.495149416849017	not_mentioned	0.9485	not_mentioned	correct	ok	not_mentioned	released	option_probability
Clef	imcs21	test	10890160	symptom_261	10890160	0.0154548	16.495149416849017	not_mentioned	0.7837	not_mentioned	correct	ok	not_mentioned	released	option_probability
Clef	imcs21	test	10890160	symptom_262	10890160	0.0154548	16.495149416849017	not_mentioned	0.9171	not_mentioned	correct	ok	not_mentioned	released	option_probability
Clef	imcs21	test	10890160	symptom_263	10890160	0.0154548	16.495149416849017	not_mentioned	0.9295	not_mentioned	correct	ok	not_mentioned	released	option_probability
Clef	imcs21	test	10890160	symptom_264	10890160	0.0154548	16.495149416849017	not_mentioned	0.7263000000000001	not_mentioned	correct	ok	not_mentioned	released	option_probability
Clef	imcs21	test	10890160	symptom_265	10890160	0.0154548	16.495149416849017	not_mentioned	0.8606	not_mentioned	correct	ok	not_mentioned	released	option_probability
Clef	imcs21	test	10890160	symptom_266	10890160	0.0154548	16.495149416849017	not_mentioned	0.9578	not_mentioned	correct	ok	not_mentioned	released	option_probability
Clef	imcs21	test	10890160	symptom_267	10890160	0.0154548	16.495149416849017	not_mentioned	0.9433	not_mentioned	correct	ok	not_mentioned	released	option_probability
Clef	imcs21	test	10890160	symptom_268	10890160	0.0154548	16.495149416849017	not_mentioned	0.9216	not_mentioned	correct	ok	not_mentioned	released	option_probability
Clef	imcs21	test	10890160	symptom_269	10890160	0.0154548	16.495149416849017	not_mentioned	0.9517	not_mentioned	correct	ok	not_mentioned	released	option_probability
Clef	imcs21	test	10890160	symptom_270	10890160	0.0154548	16.495149416849017	not_mentioned	0.8425	not_mentioned	correct	ok	not_mentioned	released	option_probability
Clef	imcs21	test	10890160	symptom_271	10890160	0.0154548	16.495149416849017	not_mentioned	0.9109	not_mentioned	correct	ok	not_mentioned	released	option_probability
Clef	imcs21	test	10890160	symptom_272	10890160	0.0154548	16.495149416849017	not_mentioned	0.8569	not_mentioned	correct	ok	not_mentioned	released	option_probability
Clef	imcs21	test	10890160	symptom_273	10890160	0.0154548	16.495149416849017	not_mentioned	0.9288	not_mentioned	correct	ok	not_mentioned	released	option_probability
Clef	imcs21	test	10890160	symptom_274	10890160	0.0154548	16.495149416849017	not_mentioned	0.9556	not_mentioned	correct	ok	not_mentioned	released	option_probability
Clef	imcs21	test	10890160	symptom_275	10890160	0.0154548	16.495149416849017	not_mentioned	0.8828	not_mentioned	correct	ok	not_mentioned	released	option_probability
Clef	imcs21	test	10890160	symptom_276	10890160	0.0154548	16.495149416849017	not_mentioned	0.9254	not_mentioned	correct	ok	not_mentioned	released	option_probability
Clef	imcs21	test	10890160	symptom_277	10890160	0.0154548	16.495149416849017	not_mentioned	0.9409	not_mentioned	correct	ok	not_mentioned	released	option_probability
Clef	imcs21	test	10890160	symptom_278	10890160	0.0154548	16.495149416849017	not_mentioned	0.9282	not_mentioned	correct	ok	not_mentioned	released	option_probability
Clef	imcs21	test	10890160	symptom_279	10890160	0.0154548	16.495149416849017	not_mentioned	0.9244	not_mentioned	correct	ok	not_mentioned	released	option_probability
Clef	imcs21	test	10890160	symptom_280	10890160	0.0154548	16.495149416849017	not_mentioned	0.963	not_mentioned	correct	ok	not_mentioned	released	option_probability
Clef	imcs21	test	10890160	symptom_281	10890160	0.0154548	16.495149416849017	not_mentioned	0.8796	not_mentioned	correct	ok	not_mentioned	released	option_probability
Clef	imcs21	test	10890160	symptom_282	10890160	0.0154548	16.495149416849017	not_mentioned	0.9463	not_mentioned	correct	ok	not_mentioned	released	option_probability
Clef	imcs21	test	10890160	symptom_283	10890160	0.0154548	16.495149416849017	not_mentioned	0.8735	not_mentioned	correct	ok	not_mentioned	released	option_probability
Clef	imcs21	test	10890160	symptom_284	10890160	0.0154548	16.495149416849017	not_mentioned	0.8155	not_mentioned	correct	ok	not_mentioned	released	option_probability
Clef	imcs21	test	10890160	symptom_285	10890160	0.0154548	16.495149416849017	not_mentioned	0.8753	not_mentioned	correct	ok	not_mentioned	released	option_probability
Clef	imcs21	test	10890160	symptom_286	10890160	0.0154548	16.495149416849017	not_mentioned	0.9502	not_mentioned	correct	ok	not_mentioned	released	option_probability
Clef	imcs21	test	10890160	symptom_287	10890160	0.0154548	16.495149416849017	not_mentioned	0.9267	not_mentioned	correct	ok	not_mentioned	released	option_probability
Clef	imcs21	test	10890160	symptom_288	10890160	0.0154548	16.495149416849017	not_mentioned	0.9537	not_mentioned	correct	ok	not_mentioned	released	option_probability
Clef	imcs21	test	10890160	symptom_289	10890160	0.0154548	16.495149416849017	not_mentioned	0.9753	not_mentioned	correct	ok	not_mentioned	released	option_probability
Clef	imcs21	test	10890160	symptom_290	10890160	0.0154548	16.495149416849017	not_mentioned	0.9446	not_mentioned	correct	ok	not_mentioned	released	option_probability
Clef	imcs21	test	10890160	symptom_291	10890160	0.0154548	16.495149416849017	not_mentioned	0.941	not_mentioned	correct	ok	not_mentioned	released	option_probability
Clef	imcs21	test	10890160	symptom_292	10890160	0.0154548	16.495149416849017	not_mentioned	0.9245	not_mentioned	correct	ok	not_mentioned	released	option_probability
Clef	imcs21	test	10890160	symptom_293	10890160	0.0154548	16.495149416849017	not_mentioned	0.9199	not_mentioned	correct	ok	not_mentioned	released	option_probability
Clef	imcs21	test	10890160	symptom_294	10890160	0.0154548	16.495149416849017	not_mentioned	0.8817	not_mentioned	correct	ok	not_mentioned	released	option_probability
Clef	imcs21	test	10890160	symptom_295	10890160	0.0154548	16.495149416849017	not_mentioned	0.9582	not_mentioned	correct	ok	not_mentioned	released	option_probability
Clef	imcs21	test	10890160	symptom_296	10890160	0.0154548	16.495149416849017	not_mentioned	0.9604	not_mentioned	correct	ok	not_mentioned	released	option_probability
Clef	imcs21	test	10890160	symptom_297	10890160	0.0154548	16.495149416849017	not_mentioned	0.9179	not_mentioned	correct	ok	not_mentioned	released	option_probability
Clef	imcs21	test	10890160	symptom_298	10890160	0.0154548	16.495149416849017	not_mentioned	0.9225	not_mentioned	correct	ok	not_mentioned	released	option_probability
Clef	imcs21	test	10890160	symptom_299	10890160	0.0154548	16.495149416849017	not_mentioned	0.881	not_mentioned	correct	ok	not_mentioned	released	option_probability
Clef	imcs21	test	10890160	symptom_300	10890160	0.0154548	16.495149416849017	not_mentioned	0.8225	not_mentioned	correct	ok	not_mentioned	released	option_probability
Clef	imcs21	test	10890160	symptom_301	10890160	0.0154548	16.495149416849017	not_mentioned	0.9477	not_mentioned	correct	ok	not_mentioned	released	option_probability
Clef	imcs21	test	10890160	symptom_302	10890160	0.0154548	16.495149416849017	not_mentioned	0.9224	not_mentioned	correct	ok	not_mentioned	released	option_probability
Clef	imcs21	test	10890160	symptom_303	10890160	0.0154548	16.495149416849017	not_mentioned	0.947	not_mentioned	correct	ok	not_mentioned	released	option_probability
Clef	imcs21	test	10890160	symptom_304	10890160	0.0154548	16.495149416849017	not_mentioned	0.8461	not_mentioned	correct	ok	not_mentioned	released	option_probability
Clef	imcs21	test	10890160	symptom_305	10890160	0.0154548	16.495149416849017	not_mentioned	0.9536	not_mentioned	correct	ok	not_mentioned	released	option_probability
Clef	imcs21	test	10890160	symptom_306	10890160	0.0154548	16.495149416849017	not_mentioned	0.7565000000000001	not_mentioned	correct	ok	not_mentioned	released	option_probability
Clef	imcs21	test	10890160	symptom_307	10890160	0.0154548	16.495149416849017	not_mentioned	0.6674	not_mentioned	correct	ok	not_mentioned	released	option_probability
Clef	imcs21	test	10890160	symptom_308	10890160	0.0154548	16.495149416849017	not_mentioned	0.9629	not_mentioned	correct	ok	not_mentioned	released	option_probability
Clef	imcs21	test	10890160	symptom_309	10890160	0.0154548	16.495149416849017	not_mentioned	0.9072	not_mentioned	correct	ok	not_mentioned	released	option_probability
Clef	imcs21	test	10890160	symptom_310	10890160	0.0154548	16.495149416849017	not_mentioned	0.9326	not_mentioned	correct	ok	not_mentioned	released	option_probability
Clef	imcs21	test	10890160	symptom_311	10890160	0.0154548	16.495149416849017	not_mentioned	0.9468	not_mentioned	correct	ok	not_mentioned	released	option_probability
Clef	imcs21	test	10890160	symptom_312	10890160	0.0154548	16.495149416849017	not_mentioned	0.9215	not_mentioned	correct	ok	not_mentioned	released	option_probability
Clef	imcs21	test	10890160	symptom_313	10890160	0.0154548	16.495149416849017	not_mentioned	0.9467	not_mentioned	correct	ok	not_mentioned	released	option_probability
Clef	imcs21	test	10890160	symptom_314	10890160	0.0154548	16.495149416849017	not_mentioned	0.932	not_mentioned	correct	ok	not_mentioned	released	option_probability
Clef	imcs21	test	10890160	symptom_315	10890160	0.0154548	16.495149416849017	not_mentioned	0.8972	not_mentioned	correct	ok	not_mentioned	released	option_probability
Clef	imcs21	test	10890160	symptom_316	10890160	0.0154548	16.495149416849017	not_mentioned	0.8801	not_mentioned	correct	ok	not_mentioned	released	option_probability
Clef	imcs21	test	10890160	symptom_317	10890160	0.0154548	16.495149416849017	not_mentioned	0.9298	not_mentioned	correct	ok	not_mentioned	released	option_probability
Clef	imcs21	test	10890160	symptom_318	10890160	0.0154548	16.495149416849017	not_mentioned	0.9653	not_mentioned	correct	ok	not_mentioned	released	option_probability
Clef	imcs21	test	10890160	symptom_319	10890160	0.0154548	16.495149416849017	not_mentioned	0.8852	not_mentioned	correct	ok	not_mentioned	released	option_probability
Clef	imcs21	test	10890160	symptom_320	10890160	0.0154548	16.495149416849017	not_mentioned	0.7874	not_mentioned	correct	ok	not_mentioned	released	option_probability
Clef	imcs21	test	10890160	symptom_321	10890160	0.0154548	16.495149416849017	not_mentioned	0.949	not_mentioned	correct	ok	not_mentioned	released	option_probability
Clef	imcs21	test	10890160	symptom_322	10890160	0.0154548	16.495149416849017	not_mentioned	0.9583	not_mentioned	correct	ok	not_mentioned	released	option_probability
Clef	imcs21	test	10890160	symptom_323	10890160	0.0154548	16.495149416849017	not_mentioned	0.9638	not_mentioned	correct	ok	not_mentioned	released	option_probability
Clef	imcs21	test	10890160	symptom_324	10890160	0.0154548	16.495149416849017	not_mentioned	0.9724	not_mentioned	correct	ok	not_mentioned	released	option_probability
Clef	imcs21	test	10890160	symptom_325	10890160	0.0154548	16.495149416849017	not_mentioned	0.9647	not_mentioned	correct	ok	not_mentioned	released	option_probability
Clef	imcs21	test	10890160	symptom_326	10890160	0.0154548	16.495149416849017	not_mentioned	0.9408	not_mentioned	correct	ok	not_mentioned	released	option_probability
Clef	imcs21	test	10890160	symptom_327	10890160	0.0154548	16.495149416849017	not_mentioned	0.8407	not_mentioned	correct	ok	not_mentioned	released	option_probability
Clef	imcs21	test	10890160	symptom_328	10890160	0.0154548	16.495149416849017	not_mentioned	0.9221	not_mentioned	correct	ok	not_mentioned	released	option_probability
Clef	imcs21	test	10890160	symptom_329	10890160	0.0154548	16.495149416849017	not_mentioned	0.925	not_mentioned	correct	ok	not_mentioned	released	option_probability
Clef	imcs21	test	10890160	symptom_330	10890160	0.0154548	16.495149416849017	not_mentioned	0.9395	not_mentioned	correct	ok	not_mentioned	released	option_probability
Clef	imcs21	test	10890935	symptom_000	10890935	0.01511784	15.646623041015118	uncertain	0.363	negative	incorrect	ok	negative	released	option_probability
Clef	imcs21	test	10890935	symptom_001	10890935	0.01511784	15.646623041015118	uncertain	0.672	negative	incorrect	ok	negative	released	option_probability
Clef	imcs21	test	10890935	symptom_002	10890935	0.01511784	15.646623041015118	positive	0.4762	positive	correct	ok	positive	released	option_probability
Clef	imcs21	test	10890935	symptom_003	10890935	0.01511784	15.646623041015118	not_mentioned	0.9154	not_mentioned	correct	ok	not_mentioned	released	option_probability
Clef	imcs21	test	10890935	symptom_004	10890935	0.01511784	15.646623041015118	positive	0.8919	positive	correct	ok	positive	released	option_probability
Clef	imcs21	test	10890935	symptom_005	10890935	0.01511784	15.646623041015118	not_mentioned	0.8851	not_mentioned	correct	ok	not_mentioned	released	option_probability
Clef	imcs21	test	10890935	symptom_006	10890935	0.01511784	15.646623041015118	not_mentioned	0.7645	not_mentioned	correct	ok	not_mentioned	released	option_probability
Clef	imcs21	test	10890935	symptom_007	10890935	0.01511784	15.646623041015118	not_mentioned	0.8528	not_mentioned	correct	ok	not_mentioned	released	option_probability
Clef	imcs21	test	10890935	symptom_008	10890935	0.01511784	15.646623041015118	positive	0.5318	not_mentioned	incorrect	ok	not_mentioned	released	option_probability
Clef	imcs21	test	10890935	symptom_009	10890935	0.01511784	15.646623041015118	not_mentioned	0.8142	not_mentioned	correct	ok	not_mentioned	released	option_probability
Clef	imcs21	test	10890935	symptom_010	10890935	0.01511784	15.646623041015118	not_mentioned	0.6803	not_mentioned	correct	ok	not_mentioned	released	option_probability
Clef	imcs21	test	10890935	symptom_011	10890935	0.01511784	15.646623041015118	not_mentioned	0.6164	not_mentioned	correct	ok	not_mentioned	released	option_probability
Clef	imcs21	test	10890935	symptom_012	10890935	0.01511784	15.646623041015118	not_mentioned	0.6362	not_mentioned	correct	ok	not_mentioned	released	option_probability
Clef	imcs21	test	10890935	symptom_013	10890935	0.01511784	15.646623041015118	not_mentioned	0.7567	not_mentioned	correct	ok	not_mentioned	released	option_probability
Clef	imcs21	test	10890935	symptom_014	10890935	0.01511784	15.646623041015118	not_mentioned	0.7954	not_mentioned	correct	ok	not_mentioned	released	option_probability
Clef	imcs21	test	10890935	symptom_015	10890935	0.01511784	15.646623041015118	not_mentioned	0.6419	not_mentioned	correct	ok	not_mentioned	released	option_probability
Clef	imcs21	test	10890935	symptom_016	10890935	0.01511784	15.646623041015118	not_mentioned	0.7699	not_mentioned	correct	ok	not_mentioned	released	option_probability
Clef	imcs21	test	10890935	symptom_017	10890935	0.01511784	15.646623041015118	not_mentioned	0.8081	not_mentioned	correct	ok	not_mentioned	released	option_probability
Clef	imcs21	test	10890935	symptom_018	10890935	0.01511784	15.646623041015118	not_mentioned	0.8735	not_mentioned	correct	ok	not_mentioned	released	option_probability
Clef	imcs21	test	10890935	symptom_019	10890935	0.01511784	15.646623041015118	not_mentioned	0.8140000000000001	not_mentioned	correct	ok	not_mentioned	released	option_probability
Clef	imcs21	test	10890935	symptom_020	10890935	0.01511784	15.646623041015118	not_mentioned	0.6827	not_mentioned	correct	ok	not_mentioned	released	option_probability
Clef	imcs21	test	10890935	symptom_021	10890935	0.01511784	15.646623041015118	not_mentioned	0.7906	not_mentioned	correct	ok	not_mentioned	released	option_probability
Clef	imcs21	test	10890935	symptom_022	10890935	0.01511784	15.646623041015118	not_mentioned	0.61	not_mentioned	correct	ok	not_mentioned	released	option_probability
Clef	imcs21	test	10890935	symptom_023	10890935	0.01511784	15.646623041015118	not_mentioned	0.7971	not_mentioned	correct	ok	not_mentioned	released	option_probability
Clef	imcs21	test	10890935	symptom_024	10890935	0.01511784	15.646623041015118	not_mentioned	0.7562	not_mentioned	correct	ok	not_mentioned	released	option_probability
Clef	imcs21	test	10890935	symptom_025	10890935	0.01511784	15.646623041015118	not_mentioned	0.6789	not_mentioned	correct	ok	not_mentioned	released	option_probability
Clef	imcs21	test	10890935	symptom_026	10890935	0.01511784	15.646623041015118	not_mentioned	0.615	not_mentioned	correct	ok	not_mentioned	released	option_probability
Clef	imcs21	test	10890935	symptom_027	10890935	0.01511784	15.646623041015118	not_mentioned	0.6612	not_mentioned	correct	ok	not_mentioned	released	option_probability
Clef	imcs21	test	10890935	symptom_028	10890935	0.01511784	15.646623041015118	not_mentioned	0.7742	not_mentioned	correct	ok	not_mentioned	released	option_probability
Clef	imcs21	test	10890935	symptom_029	10890935	0.01511784	15.646623041015118	positive	0.9504	not_mentioned	incorrect	ok	not_mentioned	released	option_probability
Clef	imcs21	test	10890935	symptom_030	10890935	0.01511784	15.646623041015118	not_mentioned	0.7898	not_mentioned	correct	ok	not_mentioned	released	option_probability
Clef	imcs21	test	10890935	symptom_031	10890935	0.01511784	15.646623041015118	not_mentioned	0.8338	not_mentioned	correct	ok	not_mentioned	released	option_probability
Clef	imcs21	test	10890935	symptom_032	10890935	0.01511784	15.646623041015118	not_mentioned	0.5308	not_mentioned	correct	ok	not_mentioned	released	option_probability
Clef	imcs21	test	10890935	symptom_033	10890935	0.01511784	15.646623041015118	not_mentioned	0.8392000000000001	not_mentioned	correct	ok	not_mentioned	released	option_probability
Clef	imcs21	test	10890935	symptom_034	10890935	0.01511784	15.646623041015118	not_mentioned	0.8823	not_mentioned	correct	ok	not_mentioned	released	option_probability
Clef	imcs21	test	10890935	symptom_035	10890935	0.01511784	15.646623041015118	not_mentioned	0.5284	not_mentioned	correct	ok	not_mentioned	released	option_probability
Clef	imcs21	test	10890935	symptom_036	10890935	0.01511784	15.646623041015118	not_mentioned	0.634	not_mentioned	correct	ok	not_mentioned	released	option_probability
Clef	imcs21	test	10890935	symptom_037	10890935	0.01511784	15.646623041015118	not_mentioned	0.4594	not_mentioned	correct	ok	not_mentioned	released	option_probability
Clef	imcs21	test	10890935	symptom_038	10890935	0.01511784	15.646623041015118	not_mentioned	0.6661	not_mentioned	correct	ok	not_mentioned	released	option_probability
Clef	imcs21	test	10890935	symptom_039	10890935	0.01511784	15.646623041015118	not_mentioned	0.7971	not_mentioned	correct	ok	not_mentioned	released	option_probability
Clef	imcs21	test	10890935	symptom_040	10890935	0.01511784	15.646623041015118	not_mentioned	0.9204	not_mentioned	correct	ok	not_mentioned	released	option_probability
Clef	imcs21	test	10890935	symptom_041	10890935	0.01511784	15.646623041015118	not_mentioned	0.8913	not_mentioned	correct	ok	not_mentioned	released	option_probability
Clef	imcs21	test	10890935	symptom_042	10890935	0.01511784	15.646623041015118	not_mentioned	0.8913	not_mentioned	correct	ok	not_mentioned	released	option_probability
Clef	imcs21	test	10890935	symptom_043	10890935	0.01511784	15.646623041015118	not_mentioned	0.8038	not_mentioned	correct	ok	not_mentioned	released	option_probability
Clef	imcs21	test	10890935	symptom_044	10890935	0.01511784	15.646623041015118	not_mentioned	0.8432	not_mentioned	correct	ok	not_mentioned	released	option_probability
Clef	imcs21	test	10890935	symptom_045	10890935	0.01511784	15.646623041015118	not_mentioned	0.8489	not_mentioned	correct	ok	not_mentioned	released	option_probability
Clef	imcs21	test	10890935	symptom_046	10890935	0.01511784	15.646623041015118	not_mentioned	0.7561	not_mentioned	correct	ok	not_mentioned	released	option_probability
Clef	imcs21	test	10890935	symptom_047	10890935	0.01511784	15.646623041015118	not_mentioned	0.7968	not_mentioned	correct	ok	not_mentioned	released	option_probability
Clef	imcs21	test	10890935	symptom_048	10890935	0.01511784	15.646623041015118	not_mentioned	0.8644000000000001	not_mentioned	correct	ok	not_mentioned	released	option_probability
Clef	imcs21	test	10890935	symptom_049	10890935	0.01511784	15.646623041015118	not_mentioned	0.8909	not_mentioned	correct	ok	not_mentioned	released	option_probability
Clef	imcs21	test	10890935	symptom_050	10890935	0.01511784	15.646623041015118	not_mentioned	0.6366	not_mentioned	correct	ok	not_mentioned	released	option_probability
Clef	imcs21	test	10890935	symptom_051	10890935	0.01511784	15.646623041015118	not_mentioned	0.8158	not_mentioned	correct	ok	not_mentioned	released	option_probability
Clef	imcs21	test	10890935	symptom_052	10890935	0.01511784	15.646623041015118	negative	0.8547	positive	incorrect	ok	positive	released	option_probability
Clef	imcs21	test	10890935	symptom_053	10890935	0.01511784	15.646623041015118	negative	0.5606	not_mentioned	incorrect	ok	not_mentioned	released	option_probability
Clef	imcs21	test	10890935	symptom_054	10890935	0.01511784	15.646623041015118	not_mentioned	0.8803	not_mentioned	correct	ok	not_mentioned	released	option_probability
Clef	imcs21	test	10890935	symptom_055	10890935	0.01511784	15.646623041015118	not_mentioned	0.8373	not_mentioned	correct	ok	not_mentioned	released	option_probability
Clef	imcs21	test	10890935	symptom_056	10890935	0.01511784	15.646623041015118	not_mentioned	0.8907	not_mentioned	correct	ok	not_mentioned	released	option_probability
Clef	imcs21	test	10890935	symptom_057	10890935	0.01511784	15.646623041015118	not_mentioned	0.6302	not_mentioned	correct	ok	not_mentioned	released	option_probability
Clef	imcs21	test	10890935	symptom_058	10890935	0.01511784	15.646623041015118	not_mentioned	0.5758	not_mentioned	correct	ok	not_mentioned	released	option_probability
Clef	imcs21	test	10890935	symptom_059	10890935	0.01511784	15.646623041015118	not_mentioned	0.7982	not_mentioned	correct	ok	not_mentioned	released	option_probability
Clef	imcs21	test	10890935	symptom_060	10890935	0.01511784	15.646623041015118	not_mentioned	0.7289	not_mentioned	correct	ok	not_mentioned	released	option_probability
Clef	imcs21	test	10890935	symptom_061	10890935	0.01511784	15.646623041015118	not_mentioned	0.886	not_mentioned	correct	ok	not_mentioned	released	option_probability
Clef	imcs21	test	10890935	symptom_062	10890935	0.01511784	15.646623041015118	not_mentioned	0.7698	not_mentioned	correct	ok	not_mentioned	released	option_probability
Clef	imcs21	test	10890935	symptom_063	10890935	0.01511784	15.646623041015118	not_mentioned	0.6784	not_mentioned	correct	ok	not_mentioned	released	option_probability
Clef	imcs21	test	10890935	symptom_064	10890935	0.01511784	15.646623041015118	not_mentioned	0.7178	not_mentioned	correct	ok	not_mentioned	released	option_probability
Clef	imcs21	test	10890935	symptom_065	10890935	0.01511784	15.646623041015118	not_mentioned	0.967	not_mentioned	correct	ok	not_mentioned	released	option_probability
Clef	imcs21	test	10890935	symptom_066	10890935	0.01511784	15.646623041015118	not_mentioned	0.754	not_mentioned	correct	ok	not_mentioned	released	option_probability
Clef	imcs21	test	10890935	symptom_067	10890935	0.01511784	15.646623041015118	not_mentioned	0.9566	not_mentioned	correct	ok	not_mentioned	released	option_probability
Clef	imcs21	test	10890935	symptom_068	10890935	0.01511784	15.646623041015118	not_mentioned	0.875	not_mentioned	correct	ok	not_mentioned	released	option_probability
Clef	imcs21	test	10890935	symptom_069	10890935	0.01511784	15.646623041015118	not_mentioned	0.774	not_mentioned	correct	ok	not_mentioned	released	option_probability
Clef	imcs21	test	10890935	symptom_070	10890935	0.01511784	15.646623041015118	not_mentioned	0.9197	not_mentioned	correct	ok	not_mentioned	released	option_probability
Clef	imcs21	test	10890935	symptom_071	10890935	0.01511784	15.646623041015118	not_mentioned	0.8595	not_mentioned	correct	ok	not_mentioned	released	option_probability
Clef	imcs21	test	10890935	symptom_072	10890935	0.01511784	15.646623041015118	not_mentioned	0.9403	not_mentioned	correct	ok	not_mentioned	released	option_probability
Clef	imcs21	test	10890935	symptom_073	10890935	0.01511784	15.646623041015118	not_mentioned	0.9423	not_mentioned	correct	ok	not_mentioned	released	option_probability
Clef	imcs21	test	10890935	symptom_074	10890935	0.01511784	15.646623041015118	not_mentioned	0.9257	not_mentioned	correct	ok	not_mentioned	released	option_probability
Clef	imcs21	test	10890935	symptom_075	10890935	0.01511784	15.646623041015118	not_mentioned	0.8389	not_mentioned	correct	ok	not_mentioned	released	option_probability
Clef	imcs21	test	10890935	symptom_076	10890935	0.01511784	15.646623041015118	not_mentioned	0.9109	not_mentioned	correct	ok	not_mentioned	released	option_probability
Clef	imcs21	test	10890935	symptom_077	10890935	0.01511784	15.646623041015118	not_mentioned	0.9098	not_mentioned	correct	ok	not_mentioned	released	option_probability
Clef	imcs21	test	10890935	symptom_078	10890935	0.01511784	15.646623041015118	not_mentioned	0.85	not_mentioned	correct	ok	not_mentioned	released	option_probability
Clef	imcs21	test	10890935	symptom_079	10890935	0.01511784	15.646623041015118	not_mentioned	0.8916000000000001	not_mentioned	correct	ok	not_mentioned	released	option_probability
Clef	imcs21	test	10890935	symptom_080	10890935	0.01511784	15.646623041015118	not_mentioned	0.899	not_mentioned	correct	ok	not_mentioned	released	option_probability
Clef	imcs21	test	10890935	symptom_081	10890935	0.01511784	15.646623041015118	not_mentioned	0.8491	not_mentioned	correct	ok	not_mentioned	released	option_probability
Clef	imcs21	test	10890935	symptom_082	10890935	0.01511784	15.646623041015118	not_mentioned	0.831	not_mentioned	correct	ok	not_mentioned	released	option_probability
Clef	imcs21	test	10890935	symptom_083	10890935	0.01511784	15.646623041015118	positive	0.6444	not_mentioned	incorrect	ok	not_mentioned	released	option_probability
Clef	imcs21	test	10890935	symptom_084	10890935	0.01511784	15.646623041015118	not_mentioned	0.8982	not_mentioned	correct	ok	not_mentioned	released	option_probability
Clef	imcs21	test	10890935	symptom_085	10890935	0.01511784	15.646623041015118	not_mentioned	0.8363	not_mentioned	correct	ok	not_mentioned	released	option_probability
Clef	imcs21	test	10890935	symptom_086	10890935	0.01511784	15.646623041015118	not_mentioned	0.5907	not_mentioned	correct	ok	not_mentioned	released	option_probability
Clef	imcs21	test	10890935	symptom_087	10890935	0.01511784	15.646623041015118	not_mentioned	0.9047	not_mentioned	correct	ok	not_mentioned	released	option_probability
Clef	imcs21	test	10890935	symptom_088	10890935	0.01511784	15.646623041015118	not_mentioned	0.8859	not_mentioned	correct	ok	not_mentioned	released	option_probability
Clef	imcs21	test	10890935	symptom_089	10890935	0.01511784	15.646623041015118	not_mentioned	0.7031	not_mentioned	correct	ok	not_mentioned	released	option_probability
Clef	imcs21	test	10890935	symptom_090	10890935	0.01511784	15.646623041015118	not_mentioned	0.6597000000000001	not_mentioned	correct	ok	not_mentioned	released	option_probability
Clef	imcs21	test	10890935	symptom_091	10890935	0.01511784	15.646623041015118	not_mentioned	0.8488	not_mentioned	correct	ok	not_mentioned	released	option_probability
Clef	imcs21	test	10890935	symptom_092	10890935	0.01511784	15.646623041015118	not_mentioned	0.7041	not_mentioned	correct	ok	not_mentioned	released	option_probability
Clef	imcs21	test	10890935	symptom_093	10890935	0.01511784	15.646623041015118	not_mentioned	0.8774	not_mentioned	correct	ok	not_mentioned	released	option_probability
Clef	imcs21	test	10890935	symptom_094	10890935	0.01511784	15.646623041015118	not_mentioned	0.867	not_mentioned	correct	ok	not_mentioned	released	option_probability
Clef	imcs21	test	10890935	symptom_095	10890935	0.01511784	15.646623041015118	not_mentioned	0.8798	not_mentioned	correct	ok	not_mentioned	released	option_probability
Clef	imcs21	test	10890935	symptom_096	10890935	0.01511784	15.646623041015118	not_mentioned	0.8736	not_mentioned	correct	ok	not_mentioned	released	option_probability
Clef	imcs21	test	10890935	symptom_097	10890935	0.01511784	15.646623041015118	not_mentioned	0.8846	not_mentioned	correct	ok	not_mentioned	released	option_probability
Clef	imcs21	test	10890935	symptom_098	10890935	0.01511784	15.646623041015118	not_mentioned	0.7199	not_mentioned	correct	ok	not_mentioned	released	option_probability
Clef	imcs21	test	10890935	symptom_099	10890935	0.01511784	15.646623041015118	not_mentioned	0.8488	not_mentioned	correct	ok	not_mentioned	released	option_probability
Clef	imcs21	test	10890935	symptom_100	10890935	0.01511784	15.646623041015118	not_mentioned	0.7646	not_mentioned	correct	ok	not_mentioned	released	option_probability
Clef	imcs21	test	10890935	symptom_101	10890935	0.01511784	15.646623041015118	not_mentioned	0.8685	not_mentioned	correct	ok	not_mentioned	released	option_probability
Clef	imcs21	test	10890935	symptom_102	10890935	0.01511784	15.646623041015118	not_mentioned	0.9047	not_mentioned	correct	ok	not_mentioned	released	option_probability
Clef	imcs21	test	10890935	symptom_103	10890935	0.01511784	15.646623041015118	not_mentioned	0.9408	not_mentioned	correct	ok	not_mentioned	released	option_probability
Clef	imcs21	test	10890935	symptom_104	10890935	0.01511784	15.646623041015118	not_mentioned	0.8818	not_mentioned	correct	ok	not_mentioned	released	option_probability
Clef	imcs21	test	10890935	symptom_105	10890935	0.01511784	15.646623041015118	not_mentioned	0.92	not_mentioned	correct	ok	not_mentioned	released	option_probability
Clef	imcs21	test	10890935	symptom_106	10890935	0.01511784	15.646623041015118	not_mentioned	0.9037	not_mentioned	correct	ok	not_mentioned	released	option_probability
Clef	imcs21	test	10890935	symptom_107	10890935	0.01511784	15.646623041015118	not_mentioned	0.6317	not_mentioned	correct	ok	not_mentioned	released	option_probability
Clef	imcs21	test	10890935	symptom_108	10890935	0.01511784	15.646623041015118	not_mentioned	0.8806	not_mentioned	correct	ok	not_mentioned	released	option_probability
Clef	imcs21	test	10890935	symptom_109	10890935	0.01511784	15.646623041015118	not_mentioned	0.7668	not_mentioned	correct	ok	not_mentioned	released	option_probability
Clef	imcs21	test	10890935	symptom_110	10890935	0.01511784	15.646623041015118	not_mentioned	0.9037	not_mentioned	correct	ok	not_mentioned	released	option_probability
Clef	imcs21	test	10890935	symptom_111	10890935	0.01511784	15.646623041015118	not_mentioned	0.8025	not_mentioned	correct	ok	not_mentioned	released	option_probability
Clef	imcs21	test	10890935	symptom_112	10890935	0.01511784	15.646623041015118	not_mentioned	0.941	not_mentioned	correct	ok	not_mentioned	released	option_probability
Clef	imcs21	test	10890935	symptom_113	10890935	0.01511784	15.646623041015118	not_mentioned	0.9192	not_mentioned	correct	ok	not_mentioned	released	option_probability
Clef	imcs21	test	10890935	symptom_114	10890935	0.01511784	15.646623041015118	not_mentioned	0.9254	not_mentioned	correct	ok	not_mentioned	released	option_probability
Clef	imcs21	test	10890935	symptom_115	10890935	0.01511784	15.646623041015118	not_mentioned	0.7544	not_mentioned	correct	ok	not_mentioned	released	option_probability
Clef	imcs21	test	10890935	symptom_116	10890935	0.01511784	15.646623041015118	not_mentioned	0.6956	not_mentioned	correct	ok	not_mentioned	released	option_probability
Clef	imcs21	test	10890935	symptom_117	10890935	0.01511784	15.646623041015118	not_mentioned	0.9021	not_mentioned	correct	ok	not_mentioned	released	option_probability
Clef	imcs21	test	10890935	symptom_118	10890935	0.01511784	15.646623041015118	not_mentioned	0.6257	not_mentioned	correct	ok	not_mentioned	released	option_probability
Clef	imcs21	test	10890935	symptom_119	10890935	0.01511784	15.646623041015118	not_mentioned	0.6354	not_mentioned	correct	ok	not_mentioned	released	option_probability
Clef	imcs21	test	10890935	symptom_120	10890935	0.01511784	15.646623041015118	not_mentioned	0.8285	not_mentioned	correct	ok	not_mentioned	released	option_probability
Clef	imcs21	test	10890935	symptom_121	10890935	0.01511784	15.646623041015118	not_mentioned	0.8763	not_mentioned	correct	ok	not_mentioned	released	option_probability
Clef	imcs21	test	10890935	symptom_122	10890935	0.01511784	15.646623041015118	not_mentioned	0.8394	not_mentioned	correct	ok	not_mentioned	released	option_probability
Clef	imcs21	test	10890935	symptom_123	10890935	0.01511784	15.646623041015118	not_mentioned	0.6987	not_mentioned	correct	ok	not_mentioned	released	option_probability
Clef	imcs21	test	10890935	symptom_124	10890935	0.01511784	15.646623041015118	not_mentioned	0.5777	not_mentioned	correct	ok	not_mentioned	released	option_probability
Clef	imcs21	test	10890935	symptom_125	10890935	0.01511784	15.646623041015118	not_mentioned	0.8728	not_mentioned	correct	ok	not_mentioned	released	option_probability
Clef	imcs21	test	10890935	symptom_126	10890935	0.01511784	15.646623041015118	not_mentioned	0.964	not_mentioned	correct	ok	not_mentioned	released	option_probability
Clef	imcs21	test	10890935	symptom_127	10890935	0.01511784	15.646623041015118	not_mentioned	0.5095	not_mentioned	correct	ok	not_mentioned	released	option_probability
Clef	imcs21	test	10890935	symptom_128	10890935	0.01511784	15.646623041015118	not_mentioned	0.6784	not_mentioned	correct	ok	not_mentioned	released	option_probability
Clef	imcs21	test	10890935	symptom_129	10890935	0.01511784	15.646623041015118	not_mentioned	0.8421	not_mentioned	correct	ok	not_mentioned	released	option_probability
Clef	imcs21	test	10890935	symptom_130	10890935	0.01511784	15.646623041015118	not_mentioned	0.9321	not_mentioned	correct	ok	not_mentioned	released	option_probability
Clef	imcs21	test	10890935	symptom_131	10890935	0.01511784	15.646623041015118	not_mentioned	0.7442	not_mentioned	correct	ok	not_mentioned	released	option_probability
Clef	imcs21	test	10890935	symptom_132	10890935	0.01511784	15.646623041015118	not_mentioned	0.9047	not_mentioned	correct	ok	not_mentioned	released	option_probability
Clef	imcs21	test	10890935	symptom_133	10890935	0.01511784	15.646623041015118	not_mentioned	0.8164	not_mentioned	correct	ok	not_mentioned	released	option_probability
Clef	imcs21	test	10890935	symptom_134	10890935	0.01511784	15.646623041015118	not_mentioned	0.8746	not_mentioned	correct	ok	not_mentioned	released	option_probability
Clef	imcs21	test	10890935	symptom_135	10890935	0.01511784	15.646623041015118	not_mentioned	0.7608	not_mentioned	correct	ok	not_mentioned	released	option_probability
Clef	imcs21	test	10890935	symptom_136	10890935	0.01511784	15.646623041015118	not_mentioned	0.9522	not_mentioned	correct	ok	not_mentioned	released	option_probability
Clef	imcs21	test	10890935	symptom_137	10890935	0.01511784	15.646623041015118	not_mentioned	0.8303	not_mentioned	correct	ok	not_mentioned	released	option_probability
Clef	imcs21	test	10890935	symptom_138	10890935	0.01511784	15.646623041015118	not_mentioned	0.7868	not_mentioned	correct	ok	not_mentioned	released	option_probability
Clef	imcs21	test	10890935	symptom_139	10890935	0.01511784	15.646623041015118	not_mentioned	0.8796	not_mentioned	correct	ok	not_mentioned	released	option_probability
Clef	imcs21	test	10890935	symptom_140	10890935	0.01511784	15.646623041015118	not_mentioned	0.8972	not_mentioned	correct	ok	not_mentioned	released	option_probability
Clef	imcs21	test	10890935	symptom_141	10890935	0.01511784	15.646623041015118	not_mentioned	0.8621	not_mentioned	correct	ok	not_mentioned	released	option_probability
Clef	imcs21	test	10890935	symptom_142	10890935	0.01511784	15.646623041015118	not_mentioned	0.8436	not_mentioned	correct	ok	not_mentioned	released	option_probability
Clef	imcs21	test	10890935	symptom_143	10890935	0.01511784	15.646623041015118	not_mentioned	0.8785	not_mentioned	correct	ok	not_mentioned	released	option_probability
Clef	imcs21	test	10890935	symptom_144	10890935	0.01511784	15.646623041015118	not_mentioned	0.8445	not_mentioned	correct	ok	not_mentioned	released	option_probability
Clef	imcs21	test	10890935	symptom_145	10890935	0.01511784	15.646623041015118	not_mentioned	0.9369	not_mentioned	correct	ok	not_mentioned	released	option_probability
Clef	imcs21	test	10890935	symptom_146	10890935	0.01511784	15.646623041015118	not_mentioned	0.7706	not_mentioned	correct	ok	not_mentioned	released	option_probability
Clef	imcs21	test	10890935	symptom_147	10890935	0.01511784	15.646623041015118	not_mentioned	0.83	not_mentioned	correct	ok	not_mentioned	released	option_probability
Clef	imcs21	test	10890935	symptom_148	10890935	0.01511784	15.646623041015118	not_mentioned	0.8908	not_mentioned	correct	ok	not_mentioned	released	option_probability
Clef	imcs21	test	10890935	symptom_149	10890935	0.01511784	15.646623041015118	not_mentioned	0.8776	not_mentioned	correct	ok	not_mentioned	released	option_probability
Clef	imcs21	test	10890935	symptom_150	10890935	0.01511784	15.646623041015118	not_mentioned	0.8129	not_mentioned	correct	ok	not_mentioned	released	option_probability
Clef	imcs21	test	10890935	symptom_151	10890935	0.01511784	15.646623041015118	not_mentioned	0.9312	not_mentioned	correct	ok	not_mentioned	released	option_probability
Clef	imcs21	test	10890935	symptom_152	10890935	0.01511784	15.646623041015118	not_mentioned	0.8972	not_mentioned	correct	ok	not_mentioned	released	option_probability
Clef	imcs21	test	10890935	symptom_153	10890935	0.01511784	15.646623041015118	not_mentioned	0.8573	not_mentioned	correct	ok	not_mentioned	released	option_probability
Clef	imcs21	test	10890935	symptom_154	10890935	0.01511784	15.646623041015118	not_mentioned	0.6239	not_mentioned	correct	ok	not_mentioned	released	option_probability
Clef	imcs21	test	10890935	symptom_155	10890935	0.01511784	15.646623041015118	not_mentioned	0.7841	not_mentioned	correct	ok	not_mentioned	released	option_probability
Clef	imcs21	test	10890935	symptom_156	10890935	0.01511784	15.646623041015118	not_mentioned	0.8436	not_mentioned	correct	ok	not_mentioned	released	option_probability
Clef	imcs21	test	10890935	symptom_157	10890935	0.01511784	15.646623041015118	not_mentioned	0.9209	not_mentioned	correct	ok	not_mentioned	released	option_probability
Clef	imcs21	test	10890935	symptom_158	10890935	0.01511784	15.646623041015118	not_mentioned	0.4805	not_mentioned	correct	ok	not_mentioned	released	option_probability
Clef	imcs21	test	10890935	symptom_159	10890935	0.01511784	15.646623041015118	not_mentioned	0.5912	not_mentioned	correct	ok	not_mentioned	released	option_probability
Clef	imcs21	test	10890935	symptom_160	10890935	0.01511784	15.646623041015118	not_mentioned	0.8169	not_mentioned	correct	ok	not_mentioned	released	option_probability
Clef	imcs21	test	10890935	symptom_161	10890935	0.01511784	15.646623041015118	not_mentioned	0.8097	not_mentioned	correct	ok	not_mentioned	released	option_probability
Clef	imcs21	test	10890935	symptom_162	10890935	0.01511784	15.646623041015118	not_mentioned	0.8123	not_mentioned	correct	ok	not_mentioned	released	option_probability
Clef	imcs21	test	10890935	symptom_163	10890935	0.01511784	15.646623041015118	not_mentioned	0.8955	not_mentioned	correct	ok	not_mentioned	released	option_probability
Clef	imcs21	test	10890935	symptom_164	10890935	0.01511784	15.646623041015118	not_mentioned	0.8632	not_mentioned	correct	ok	not_mentioned	released	option_probability
Clef	imcs21	test	10890935	symptom_165	10890935	0.01511784	15.646623041015118	not_mentioned	0.909	not_mentioned	correct	ok	not_mentioned	released	option_probability
Clef	imcs21	test	10890935	symptom_166	10890935	0.01511784	15.646623041015118	not_mentioned	0.8701	not_mentioned	correct	ok	not_mentioned	released	option_probability
Clef	imcs21	test	10890935	symptom_167	10890935	0.01511784	15.646623041015118	not_mentioned	0.8963	not_mentioned	correct	ok	not_mentioned	released	option_probability
Clef	imcs21	test	10890935	symptom_168	10890935	0.01511784	15.646623041015118	not_mentioned	0.896	not_mentioned	correct	ok	not_mentioned	released	option_probability
Clef	imcs21	test	10890935	symptom_169	10890935	0.01511784	15.646623041015118	not_mentioned	0.807	not_mentioned	correct	ok	not_mentioned	released	option_probability
Clef	imcs21	test	10890935	symptom_170	10890935	0.01511784	15.646623041015118	not_mentioned	0.8581	not_mentioned	correct	ok	not_mentioned	released	option_probability
Clef	imcs21	test	10890935	symptom_171	10890935	0.01511784	15.646623041015118	not_mentioned	0.8864	not_mentioned	correct	ok	not_mentioned	released	option_probability
Clef	imcs21	test	10890935	symptom_172	10890935	0.01511784	15.646623041015118	not_mentioned	0.7736	not_mentioned	correct	ok	not_mentioned	released	option_probability
Clef	imcs21	test	10890935	symptom_173	10890935	0.01511784	15.646623041015118	not_mentioned	0.8974	not_mentioned	correct	ok	not_mentioned	released	option_probability
Clef	imcs21	test	10890935	symptom_174	10890935	0.01511784	15.646623041015118	not_mentioned	0.943	not_mentioned	correct	ok	not_mentioned	released	option_probability
Clef	imcs21	test	10890935	symptom_175	10890935	0.01511784	15.646623041015118	not_mentioned	0.8464	not_mentioned	correct	ok	not_mentioned	released	option_probability
Clef	imcs21	test	10890935	symptom_176	10890935	0.01511784	15.646623041015118	not_mentioned	0.8047	not_mentioned	correct	ok	not_mentioned	released	option_probability
Clef	imcs21	test	10890935	symptom_177	10890935	0.01511784	15.646623041015118	not_mentioned	0.8503000000000001	not_mentioned	correct	ok	not_mentioned	released	option_probability
Clef	imcs21	test	10890935	symptom_178	10890935	0.01511784	15.646623041015118	not_mentioned	0.9138	not_mentioned	correct	ok	not_mentioned	released	option_probability
Clef	imcs21	test	10890935	symptom_179	10890935	0.01511784	15.646623041015118	not_mentioned	0.7846	not_mentioned	correct	ok	not_mentioned	released	option_probability
Clef	imcs21	test	10890935	symptom_180	10890935	0.01511784	15.646623041015118	not_mentioned	0.9165	not_mentioned	correct	ok	not_mentioned	released	option_probability
Clef	imcs21	test	10890935	symptom_181	10890935	0.01511784	15.646623041015118	not_mentioned	0.8872	not_mentioned	correct	ok	not_mentioned	released	option_probability
Clef	imcs21	test	10890935	symptom_182	10890935	0.01511784	15.646623041015118	not_mentioned	0.8614	not_mentioned	correct	ok	not_mentioned	released	option_probability
Clef	imcs21	test	10890935	symptom_183	10890935	0.01511784	15.646623041015118	not_mentioned	0.9062	not_mentioned	correct	ok	not_mentioned	released	option_probability
Clef	imcs21	test	10890935	symptom_184	10890935	0.01511784	15.646623041015118	not_mentioned	0.9549	not_mentioned	correct	ok	not_mentioned	released	option_probability
Clef	imcs21	test	10890935	symptom_185	10890935	0.01511784	15.646623041015118	not_mentioned	0.7476	not_mentioned	correct	ok	not_mentioned	released	option_probability
Clef	imcs21	test	10890935	symptom_186	10890935	0.01511784	15.646623041015118	not_mentioned	0.9128	not_mentioned	correct	ok	not_mentioned	released	option_probability
Clef	imcs21	test	10890935	symptom_187	10890935	0.01511784	15.646623041015118	not_mentioned	0.7802	not_mentioned	correct	ok	not_mentioned	released	option_probability
Clef	imcs21	test	10890935	symptom_188	10890935	0.01511784	15.646623041015118	not_mentioned	0.9361	not_mentioned	correct	ok	not_mentioned	released	option_probability
Clef	imcs21	test	10890935	symptom_189	10890935	0.01511784	15.646623041015118	not_mentioned	0.8133	not_mentioned	correct	ok	not_mentioned	released	option_probability
Clef	imcs21	test	10890935	symptom_190	10890935	0.01511784	15.646623041015118	not_mentioned	0.8631	not_mentioned	correct	ok	not_mentioned	released	option_probability
Clef	imcs21	test	10890935	symptom_191	10890935	0.01511784	15.646623041015118	not_mentioned	0.9096	not_mentioned	correct	ok	not_mentioned	released	option_probability
Clef	imcs21	test	10890935	symptom_192	10890935	0.01511784	15.646623041015118	not_mentioned	0.7361	not_mentioned	correct	ok	not_mentioned	released	option_probability
Clef	imcs21	test	10890935	symptom_193	10890935	0.01511784	15.646623041015118	not_mentioned	0.9479	not_mentioned	correct	ok	not_mentioned	released	option_probability
Clef	imcs21	test	10890935	symptom_194	10890935	0.01511784	15.646623041015118	not_mentioned	0.8953	not_mentioned	correct	ok	not_mentioned	released	option_probability
Clef	imcs21	test	10890935	symptom_195	10890935	0.01511784	15.646623041015118	not_mentioned	0.9521	not_mentioned	correct	ok	not_mentioned	released	option_probability
Clef	imcs21	test	10890935	symptom_196	10890935	0.01511784	15.646623041015118	not_mentioned	0.9659	not_mentioned	correct	ok	not_mentioned	released	option_probability
Clef	imcs21	test	10890935	symptom_197	10890935	0.01511784	15.646623041015118	not_mentioned	0.9506	not_mentioned	correct	ok	not_mentioned	released	option_probability
Clef	imcs21	test	10890935	symptom_198	10890935	0.01511784	15.646623041015118	not_mentioned	0.9256	not_mentioned	correct	ok	not_mentioned	released	option_probability
Clef	imcs21	test	10890935	symptom_199	10890935	0.01511784	15.646623041015118	not_mentioned	0.9215	not_mentioned	correct	ok	not_mentioned	released	option_probability
Clef	imcs21	test	10890935	symptom_200	10890935	0.01511784	15.646623041015118	not_mentioned	0.93	not_mentioned	correct	ok	not_mentioned	released	option_probability
Clef	imcs21	test	10890935	symptom_201	10890935	0.01511784	15.646623041015118	not_mentioned	0.9065	not_mentioned	correct	ok	not_mentioned	released	option_probability
Clef	imcs21	test	10890935	symptom_202	10890935	0.01511784	15.646623041015118	not_mentioned	0.4622	not_mentioned	correct	ok	not_mentioned	released	option_probability
Clef	imcs21	test	10890935	symptom_203	10890935	0.01511784	15.646623041015118	not_mentioned	0.9672	not_mentioned	correct	ok	not_mentioned	released	option_probability
Clef	imcs21	test	10890935	symptom_204	10890935	0.01511784	15.646623041015118	not_mentioned	0.824	not_mentioned	correct	ok	not_mentioned	released	option_probability
Clef	imcs21	test	10890935	symptom_205	10890935	0.01511784	15.646623041015118	not_mentioned	0.921	not_mentioned	correct	ok	not_mentioned	released	option_probability
Clef	imcs21	test	10890935	symptom_206	10890935	0.01511784	15.646623041015118	not_mentioned	0.9433	not_mentioned	correct	ok	not_mentioned	released	option_probability
Clef	imcs21	test	10890935	symptom_207	10890935	0.01511784	15.646623041015118	not_mentioned	0.9503	not_mentioned	correct	ok	not_mentioned	released	option_probability
Clef	imcs21	test	10890935	symptom_208	10890935	0.01511784	15.646623041015118	not_mentioned	0.9199	not_mentioned	correct	ok	not_mentioned	released	option_probability
Clef	imcs21	test	10890935	symptom_209	10890935	0.01511784	15.646623041015118	not_mentioned	0.9248	not_mentioned	correct	ok	not_mentioned	released	option_probability
Clef	imcs21	test	10890935	symptom_210	10890935	0.01511784	15.646623041015118	not_mentioned	0.9545	not_mentioned	correct	ok	not_mentioned	released	option_probability
Clef	imcs21	test	10890935	symptom_211	10890935	0.01511784	15.646623041015118	not_mentioned	0.8612	not_mentioned	correct	ok	not_mentioned	released	option_probability
Clef	imcs21	test	10890935	symptom_212	10890935	0.01511784	15.646623041015118	not_mentioned	0.8433	not_mentioned	correct	ok	not_mentioned	released	option_probability
Clef	imcs21	test	10890935	symptom_213	10890935	0.01511784	15.646623041015118	not_mentioned	0.9201	not_mentioned	correct	ok	not_mentioned	released	option_probability
Clef	imcs21	test	10890935	symptom_214	10890935	0.01511784	15.646623041015118	not_mentioned	0.9599	not_mentioned	correct	ok	not_mentioned	released	option_probability
Clef	imcs21	test	10890935	symptom_215	10890935	0.01511784	15.646623041015118	not_mentioned	0.8566	not_mentioned	correct	ok	not_mentioned	released	option_probability
Clef	imcs21	test	10890935	symptom_216	10890935	0.01511784	15.646623041015118	not_mentioned	0.8068	not_mentioned	correct	ok	not_mentioned	released	option_probability
Clef	imcs21	test	10890935	symptom_217	10890935	0.01511784	15.646623041015118	not_mentioned	0.9305	not_mentioned	correct	ok	not_mentioned	released	option_probability
Clef	imcs21	test	10890935	symptom_218	10890935	0.01511784	15.646623041015118	not_mentioned	0.9155	not_mentioned	correct	ok	not_mentioned	released	option_probability
Clef	imcs21	test	10890935	symptom_219	10890935	0.01511784	15.646623041015118	not_mentioned	0.9017000000000001	not_mentioned	correct	ok	not_mentioned	released	option_probability
Clef	imcs21	test	10890935	symptom_220	10890935	0.01511784	15.646623041015118	not_mentioned	0.9233	not_mentioned	correct	ok	not_mentioned	released	option_probability
Clef	imcs21	test	10890935	symptom_221	10890935	0.01511784	15.646623041015118	not_mentioned	0.8685	not_mentioned	correct	ok	not_mentioned	released	option_probability
Clef	imcs21	test	10890935	symptom_222	10890935	0.01511784	15.646623041015118	not_mentioned	0.762	not_mentioned	correct	ok	not_mentioned	released	option_probability
Clef	imcs21	test	10890935	symptom_223	10890935	0.01511784	15.646623041015118	not_mentioned	0.8861	not_mentioned	correct	ok	not_mentioned	released	option_probability
Clef	imcs21	test	10890935	symptom_224	10890935	0.01511784	15.646623041015118	not_mentioned	0.8592	not_mentioned	correct	ok	not_mentioned	released	option_probability
Clef	imcs21	test	10890935	symptom_225	10890935	0.01511784	15.646623041015118	not_mentioned	0.7755	not_mentioned	correct	ok	not_mentioned	released	option_probability
Clef	imcs21	test	10890935	symptom_226	10890935	0.01511784	15.646623041015118	not_mentioned	0.9102	not_mentioned	correct	ok	not_mentioned	released	option_probability
Clef	imcs21	test	10890935	symptom_227	10890935	0.01511784	15.646623041015118	not_mentioned	0.8436	not_mentioned	correct	ok	not_mentioned	released	option_probability
Clef	imcs21	test	10890935	symptom_228	10890935	0.01511784	15.646623041015118	not_mentioned	0.8553	not_mentioned	correct	ok	not_mentioned	released	option_probability
Clef	imcs21	test	10890935	symptom_229	10890935	0.01511784	15.646623041015118	not_mentioned	0.9617	not_mentioned	correct	ok	not_mentioned	released	option_probability
Clef	imcs21	test	10890935	symptom_230	10890935	0.01511784	15.646623041015118	not_mentioned	0.905	not_mentioned	correct	ok	not_mentioned	released	option_probability
Clef	imcs21	test	10890935	symptom_231	10890935	0.01511784	15.646623041015118	not_mentioned	0.9498	not_mentioned	correct	ok	not_mentioned	released	option_probability
Clef	imcs21	test	10890935	symptom_232	10890935	0.01511784	15.646623041015118	not_mentioned	0.7431	not_mentioned	correct	ok	not_mentioned	released	option_probability
Clef	imcs21	test	10890935	symptom_233	10890935	0.01511784	15.646623041015118	not_mentioned	0.9277	not_mentioned	correct	ok	not_mentioned	released	option_probability
Clef	imcs21	test	10890935	symptom_234	10890935	0.01511784	15.646623041015118	not_mentioned	0.9521	not_mentioned	correct	ok	not_mentioned	released	option_probability
Clef	imcs21	test	10890935	symptom_235	10890935	0.01511784	15.646623041015118	not_mentioned	0.9243	not_mentioned	correct	ok	not_mentioned	released	option_probability
Clef	imcs21	test	10890935	symptom_236	10890935	0.01511784	15.646623041015118	not_mentioned	0.8909	not_mentioned	correct	ok	not_mentioned	released	option_probability
Clef	imcs21	test	10890935	symptom_237	10890935	0.01511784	15.646623041015118	not_mentioned	0.8963	not_mentioned	correct	ok	not_mentioned	released	option_probability
Clef	imcs21	test	10890935	symptom_238	10890935	0.01511784	15.646623041015118	not_mentioned	0.9044	not_mentioned	correct	ok	not_mentioned	released	option_probability
Clef	imcs21	test	10890935	symptom_239	10890935	0.01511784	15.646623041015118	not_mentioned	0.92	not_mentioned	correct	ok	not_mentioned	released	option_probability
Clef	imcs21	test	10890935	symptom_240	10890935	0.01511784	15.646623041015118	not_mentioned	0.9523	not_mentioned	correct	ok	not_mentioned	released	option_probability
Clef	imcs21	test	10890935	symptom_241	10890935	0.01511784	15.646623041015118	not_mentioned	0.8806	not_mentioned	correct	ok	not_mentioned	released	option_probability
Clef	imcs21	test	10890935	symptom_242	10890935	0.01511784	15.646623041015118	not_mentioned	0.9496	not_mentioned	correct	ok	not_mentioned	released	option_probability
Clef	imcs21	test	10890935	symptom_243	10890935	0.01511784	15.646623041015118	not_mentioned	0.7618	not_mentioned	correct	ok	not_mentioned	released	option_probability
Clef	imcs21	test	10890935	symptom_244	10890935	0.01511784	15.646623041015118	not_mentioned	0.8772	not_mentioned	correct	ok	not_mentioned	released	option_probability
Clef	imcs21	test	10890935	symptom_245	10890935	0.01511784	15.646623041015118	not_mentioned	0.8478	not_mentioned	correct	ok	not_mentioned	released	option_probability
Clef	imcs21	test	10890935	symptom_246	10890935	0.01511784	15.646623041015118	not_mentioned	0.8611	not_mentioned	correct	ok	not_mentioned	released	option_probability
Clef	imcs21	test	10890935	symptom_247	10890935	0.01511784	15.646623041015118	not_mentioned	0.948	not_mentioned	correct	ok	not_mentioned	released	option_probability
Clef	imcs21	test	10890935	symptom_248	10890935	0.01511784	15.646623041015118	not_mentioned	0.8214	not_mentioned	correct	ok	not_mentioned	released	option_probability
Clef	imcs21	test	10890935	symptom_249	10890935	0.01511784	15.646623041015118	not_mentioned	0.9218	not_mentioned	correct	ok	not_mentioned	released	option_probability
Clef	imcs21	test	10890935	symptom_250	10890935	0.01511784	15.646623041015118	not_mentioned	0.8806	not_mentioned	correct	ok	not_mentioned	released	option_probability
Clef	imcs21	test	10890935	symptom_251	10890935	0.01511784	15.646623041015118	not_mentioned	0.8197	not_mentioned	correct	ok	not_mentioned	released	option_probability
Clef	imcs21	test	10890935	symptom_252	10890935	0.01511784	15.646623041015118	not_mentioned	0.8795	not_mentioned	correct	ok	not_mentioned	released	option_probability
Clef	imcs21	test	10890935	symptom_253	10890935	0.01511784	15.646623041015118	not_mentioned	0.9228	not_mentioned	correct	ok	not_mentioned	released	option_probability
Clef	imcs21	test	10890935	symptom_254	10890935	0.01511784	15.646623041015118	not_mentioned	0.8403	not_mentioned	correct	ok	not_mentioned	released	option_probability
Clef	imcs21	test	10890935	symptom_255	10890935	0.01511784	15.646623041015118	not_mentioned	0.9151	not_mentioned	correct	ok	not_mentioned	released	option_probability
Clef	imcs21	test	10890935	symptom_256	10890935	0.01511784	15.646623041015118	not_mentioned	0.8255	not_mentioned	correct	ok	not_mentioned	released	option_probability
Clef	imcs21	test	10890935	symptom_257	10890935	0.01511784	15.646623041015118	not_mentioned	0.9803	not_mentioned	correct	ok	not_mentioned	released	option_probability
Clef	imcs21	test	10890935	symptom_258	10890935	0.01511784	15.646623041015118	not_mentioned	0.9607	not_mentioned	correct	ok	not_mentioned	released	option_probability
Clef	imcs21	test	10890935	symptom_259	10890935	0.01511784	15.646623041015118	not_mentioned	0.9476	not_mentioned	correct	ok	not_mentioned	released	option_probability
Clef	imcs21	test	10890935	symptom_260	10890935	0.01511784	15.646623041015118	not_mentioned	0.9339	not_mentioned	correct	ok	not_mentioned	released	option_probability
Clef	imcs21	test	10890935	symptom_261	10890935	0.01511784	15.646623041015118	not_mentioned	0.9514	not_mentioned	correct	ok	not_mentioned	released	option_probability
Clef	imcs21	test	10890935	symptom_262	10890935	0.01511784	15.646623041015118	not_mentioned	0.9352	not_mentioned	correct	ok	not_mentioned	released	option_probability
Clef	imcs21	test	10890935	symptom_263	10890935	0.01511784	15.646623041015118	not_mentioned	0.9276	not_mentioned	correct	ok	not_mentioned	released	option_probability
Clef	imcs21	test	10890935	symptom_264	10890935	0.01511784	15.646623041015118	not_mentioned	0.8244	not_mentioned	correct	ok	not_mentioned	released	option_probability
Clef	imcs21	test	10890935	symptom_265	10890935	0.01511784	15.646623041015118	not_mentioned	0.9168	not_mentioned	correct	ok	not_mentioned	released	option_probability
Clef	imcs21	test	10890935	symptom_266	10890935	0.01511784	15.646623041015118	not_mentioned	0.9447	not_mentioned	correct	ok	not_mentioned	released	option_probability
Clef	imcs21	test	10890935	symptom_267	10890935	0.01511784	15.646623041015118	not_mentioned	0.9438	not_mentioned	correct	ok	not_mentioned	released	option_probability
Clef	imcs21	test	10890935	symptom_268	10890935	0.01511784	15.646623041015118	not_mentioned	0.9396	not_mentioned	correct	ok	not_mentioned	released	option_probability
Clef	imcs21	test	10890935	symptom_269	10890935	0.01511784	15.646623041015118	not_mentioned	0.9027	not_mentioned	correct	ok	not_mentioned	released	option_probability
Clef	imcs21	test	10890935	symptom_270	10890935	0.01511784	15.646623041015118	not_mentioned	0.844	not_mentioned	correct	ok	not_mentioned	released	option_probability
Clef	imcs21	test	10890935	symptom_271	10890935	0.01511784	15.646623041015118	not_mentioned	0.8463	not_mentioned	correct	ok	not_mentioned	released	option_probability
Clef	imcs21	test	10890935	symptom_272	10890935	0.01511784	15.646623041015118	not_mentioned	0.8797	not_mentioned	correct	ok	not_mentioned	released	option_probability
Clef	imcs21	test	10890935	symptom_273	10890935	0.01511784	15.646623041015118	not_mentioned	0.9636	not_mentioned	correct	ok	not_mentioned	released	option_probability
Clef	imcs21	test	10890935	symptom_274	10890935	0.01511784	15.646623041015118	not_mentioned	0.9481	not_mentioned	correct	ok	not_mentioned	released	option_probability
Clef	imcs21	test	10890935	symptom_275	10890935	0.01511784	15.646623041015118	not_mentioned	0.7353	not_mentioned	correct	ok	not_mentioned	released	option_probability
Clef	imcs21	test	10890935	symptom_276	10890935	0.01511784	15.646623041015118	not_mentioned	0.9301	not_mentioned	correct	ok	not_mentioned	released	option_probability
Clef	imcs21	test	10890935	symptom_277	10890935	0.01511784	15.646623041015118	not_mentioned	0.9227	not_mentioned	correct	ok	not_mentioned	released	option_probability
Clef	imcs21	test	10890935	symptom_278	10890935	0.01511784	15.646623041015118	not_mentioned	0.8082	not_mentioned	correct	ok	not_mentioned	released	option_probability
Clef	imcs21	test	10890935	symptom_279	10890935	0.01511784	15.646623041015118	not_mentioned	0.8996	not_mentioned	correct	ok	not_mentioned	released	option_probability
Clef	imcs21	test	10890935	symptom_280	10890935	0.01511784	15.646623041015118	not_mentioned	0.8942	not_mentioned	correct	ok	not_mentioned	released	option_probability
Clef	imcs21	test	10890935	symptom_281	10890935	0.01511784	15.646623041015118	not_mentioned	0.9005	not_mentioned	correct	ok	not_mentioned	released	option_probability
Clef	imcs21	test	10890935	symptom_282	10890935	0.01511784	15.646623041015118	not_mentioned	0.9294	not_mentioned	correct	ok	not_mentioned	released	option_probability
Clef	imcs21	test	10890935	symptom_283	10890935	0.01511784	15.646623041015118	not_mentioned	0.9005	not_mentioned	correct	ok	not_mentioned	released	option_probability
Clef	imcs21	test	10890935	symptom_284	10890935	0.01511784	15.646623041015118	not_mentioned	0.8984	not_mentioned	correct	ok	not_mentioned	released	option_probability
Clef	imcs21	test	10890935	symptom_285	10890935	0.01511784	15.646623041015118	not_mentioned	0.8764	not_mentioned	correct	ok	not_mentioned	released	option_probability
Clef	imcs21	test	10890935	symptom_286	10890935	0.01511784	15.646623041015118	not_mentioned	0.9548	not_mentioned	correct	ok	not_mentioned	released	option_probability
Clef	imcs21	test	10890935	symptom_287	10890935	0.01511784	15.646623041015118	not_mentioned	0.9527	not_mentioned	correct	ok	not_mentioned	released	option_probability
Clef	imcs21	test	10890935	symptom_288	10890935	0.01511784	15.646623041015118	not_mentioned	0.9593	not_mentioned	correct	ok	not_mentioned	released	option_probability
Clef	imcs21	test	10890935	symptom_289	10890935	0.01511784	15.646623041015118	not_mentioned	0.9039	not_mentioned	correct	ok	not_mentioned	released	option_probability
Clef	imcs21	test	10890935	symptom_290	10890935	0.01511784	15.646623041015118	not_mentioned	0.9099	not_mentioned	correct	ok	not_mentioned	released	option_probability
Clef	imcs21	test	10890935	symptom_291	10890935	0.01511784	15.646623041015118	not_mentioned	0.7988	not_mentioned	correct	ok	not_mentioned	released	option_probability
Clef	imcs21	test	10890935	symptom_292	10890935	0.01511784	15.646623041015118	not_mentioned	0.9339	not_mentioned	correct	ok	not_mentioned	released	option_probability
Clef	imcs21	test	10890935	symptom_293	10890935	0.01511784	15.646623041015118	not_mentioned	0.8894	not_mentioned	correct	ok	not_mentioned	released	option_probability
Clef	imcs21	test	10890935	symptom_294	10890935	0.01511784	15.646623041015118	not_mentioned	0.892	not_mentioned	correct	ok	not_mentioned	released	option_probability
Clef	imcs21	test	10890935	symptom_295	10890935	0.01511784	15.646623041015118	not_mentioned	0.9542	not_mentioned	correct	ok	not_mentioned	released	option_probability
Clef	imcs21	test	10890935	symptom_296	10890935	0.01511784	15.646623041015118	not_mentioned	0.97	not_mentioned	correct	ok	not_mentioned	released	option_probability
Clef	imcs21	test	10890935	symptom_297	10890935	0.01511784	15.646623041015118	not_mentioned	0.9561	not_mentioned	correct	ok	not_mentioned	released	option_probability
Clef	imcs21	test	10890935	symptom_298	10890935	0.01511784	15.646623041015118	not_mentioned	0.8976	not_mentioned	correct	ok	not_mentioned	released	option_probability
Clef	imcs21	test	10890935	symptom_299	10890935	0.01511784	15.646623041015118	not_mentioned	0.9079	not_mentioned	correct	ok	not_mentioned	released	option_probability
Clef	imcs21	test	10890935	symptom_300	10890935	0.01511784	15.646623041015118	not_mentioned	0.847	not_mentioned	correct	ok	not_mentioned	released	option_probability
Clef	imcs21	test	10890935	symptom_301	10890935	0.01511784	15.646623041015118	not_mentioned	0.9299	not_mentioned	correct	ok	not_mentioned	released	option_probability
Clef	imcs21	test	10890935	symptom_302	10890935	0.01511784	15.646623041015118	not_mentioned	0.9572	not_mentioned	correct	ok	not_mentioned	released	option_probability
Clef	imcs21	test	10890935	symptom_303	10890935	0.01511784	15.646623041015118	not_mentioned	0.8461	not_mentioned	correct	ok	not_mentioned	released	option_probability
Clef	imcs21	test	10890935	symptom_304	10890935	0.01511784	15.646623041015118	not_mentioned	0.9408	not_mentioned	correct	ok	not_mentioned	released	option_probability
Clef	imcs21	test	10890935	symptom_305	10890935	0.01511784	15.646623041015118	not_mentioned	0.9667	not_mentioned	correct	ok	not_mentioned	released	option_probability
Clef	imcs21	test	10890935	symptom_306	10890935	0.01511784	15.646623041015118	not_mentioned	0.8906	not_mentioned	correct	ok	not_mentioned	released	option_probability
Clef	imcs21	test	10890935	symptom_307	10890935	0.01511784	15.646623041015118	not_mentioned	0.7826	not_mentioned	correct	ok	not_mentioned	released	option_probability
Clef	imcs21	test	10890935	symptom_308	10890935	0.01511784	15.646623041015118	not_mentioned	0.7898	not_mentioned	correct	ok	not_mentioned	released	option_probability
Clef	imcs21	test	10890935	symptom_309	10890935	0.01511784	15.646623041015118	not_mentioned	0.8795000000000001	not_mentioned	correct	ok	not_mentioned	released	option_probability
Clef	imcs21	test	10890935	symptom_310	10890935	0.01511784	15.646623041015118	not_mentioned	0.8841	not_mentioned	correct	ok	not_mentioned	released	option_probability
Clef	imcs21	test	10890935	symptom_311	10890935	0.01511784	15.646623041015118	not_mentioned	0.9343	not_mentioned	correct	ok	not_mentioned	released	option_probability
Clef	imcs21	test	10890935	symptom_312	10890935	0.01511784	15.646623041015118	not_mentioned	0.9701	not_mentioned	correct	ok	not_mentioned	released	option_probability
Clef	imcs21	test	10890935	symptom_313	10890935	0.01511784	15.646623041015118	not_mentioned	0.8158	not_mentioned	correct	ok	not_mentioned	released	option_probability
Clef	imcs21	test	10890935	symptom_314	10890935	0.01511784	15.646623041015118	not_mentioned	0.9194	not_mentioned	correct	ok	not_mentioned	released	option_probability
Clef	imcs21	test	10890935	symptom_315	10890935	0.01511784	15.646623041015118	not_mentioned	0.7879	not_mentioned	correct	ok	not_mentioned	released	option_probability
Clef	imcs21	test	10890935	symptom_316	10890935	0.01511784	15.646623041015118	not_mentioned	0.7462	not_mentioned	correct	ok	not_mentioned	released	option_probability
Clef	imcs21	test	10890935	symptom_317	10890935	0.01511784	15.646623041015118	not_mentioned	0.9519	not_mentioned	correct	ok	not_mentioned	released	option_probability
Clef	imcs21	test	10890935	symptom_318	10890935	0.01511784	15.646623041015118	not_mentioned	0.9573	not_mentioned	correct	ok	not_mentioned	released	option_probability
Clef	imcs21	test	10890935	symptom_319	10890935	0.01511784	15.646623041015118	not_mentioned	0.9344	not_mentioned	correct	ok	not_mentioned	released	option_probability
Clef	imcs21	test	10890935	symptom_320	10890935	0.01511784	15.646623041015118	not_mentioned	0.7692	not_mentioned	correct	ok	not_mentioned	released	option_probability
Clef	imcs21	test	10890935	symptom_321	10890935	0.01511784	15.646623041015118	not_mentioned	0.9502	not_mentioned	correct	ok	not_mentioned	released	option_probability
Clef	imcs21	test	10890935	symptom_322	10890935	0.01511784	15.646623041015118	not_mentioned	0.9679	not_mentioned	correct	ok	not_mentioned	released	option_probability
Clef	imcs21	test	10890935	symptom_323	10890935	0.01511784	15.646623041015118	not_mentioned	0.9669	not_mentioned	correct	ok	not_mentioned	released	option_probability
Clef	imcs21	test	10890935	symptom_324	10890935	0.01511784	15.646623041015118	not_mentioned	0.9643	not_mentioned	correct	ok	not_mentioned	released	option_probability
Clef	imcs21	test	10890935	symptom_325	10890935	0.01511784	15.646623041015118	not_mentioned	0.9522	not_mentioned	correct	ok	not_mentioned	released	option_probability
Clef	imcs21	test	10890935	symptom_326	10890935	0.01511784	15.646623041015118	not_mentioned	0.9323	not_mentioned	correct	ok	not_mentioned	released	option_probability
Clef	imcs21	test	10890935	symptom_327	10890935	0.01511784	15.646623041015118	not_mentioned	0.9434	not_mentioned	correct	ok	not_mentioned	released	option_probability
Clef	imcs21	test	10890935	symptom_328	10890935	0.01511784	15.646623041015118	not_mentioned	0.8166	not_mentioned	correct	ok	not_mentioned	released	option_probability
Clef	imcs21	test	10890935	symptom_329	10890935	0.01511784	15.646623041015118	not_mentioned	0.9529	not_mentioned	correct	ok	not_mentioned	released	option_probability
Clef	imcs21	test	10890935	symptom_330	10890935	0.01511784	15.646623041015118	not_mentioned	0.9324	not_mentioned	correct	ok	not_mentioned	released	option_probability
Clef	imcs21	test	10891216	symptom_000	10891216	0.015109199999999998	12.775427042040974	not_mentioned	0.649	not_mentioned	correct	ok	not_mentioned	released	option_probability
Clef	imcs21	test	10891216	symptom_001	10891216	0.015109199999999998	12.775427042040974	not_mentioned	0.9405	not_mentioned	correct	ok	not_mentioned	released	option_probability
Clef	imcs21	test	10891216	symptom_002	10891216	0.015109199999999998	12.775427042040974	not_mentioned	0.9201	not_mentioned	correct	ok	not_mentioned	released	option_probability
Clef	imcs21	test	10891216	symptom_003	10891216	0.015109199999999998	12.775427042040974	not_mentioned	0.9407	not_mentioned	correct	ok	not_mentioned	released	option_probability
Clef	imcs21	test	10891216	symptom_004	10891216	0.015109199999999998	12.775427042040974	not_mentioned	0.9297	not_mentioned	correct	ok	not_mentioned	released	option_probability
Clef	imcs21	test	10891216	symptom_005	10891216	0.015109199999999998	12.775427042040974	not_mentioned	0.9609	not_mentioned	correct	ok	not_mentioned	released	option_probability
Clef	imcs21	test	10891216	symptom_006	10891216	0.015109199999999998	12.775427042040974	not_mentioned	0.9081	not_mentioned	correct	ok	not_mentioned	released	option_probability
Clef	imcs21	test	10891216	symptom_007	10891216	0.015109199999999998	12.775427042040974	not_mentioned	0.9322	not_mentioned	correct	ok	not_mentioned	released	option_probability
Clef	imcs21	test	10891216	symptom_008	10891216	0.015109199999999998	12.775427042040974	not_mentioned	0.9237	not_mentioned	correct	ok	not_mentioned	released	option_probability
Clef	imcs21	test	10891216	symptom_009	10891216	0.015109199999999998	12.775427042040974	not_mentioned	0.9444	not_mentioned	correct	ok	not_mentioned	released	option_probability
Clef	imcs21	test	10891216	symptom_010	10891216	0.015109199999999998	12.775427042040974	not_mentioned	0.8715	not_mentioned	correct	ok	not_mentioned	released	option_probability
Clef	imcs21	test	10891216	symptom_011	10891216	0.015109199999999998	12.775427042040974	not_mentioned	0.8205	not_mentioned	correct	ok	not_mentioned	released	option_probability
Clef	imcs21	test	10891216	symptom_012	10891216	0.015109199999999998	12.775427042040974	not_mentioned	0.8049000000000001	not_mentioned	correct	ok	not_mentioned	released	option_probability
Clef	imcs21	test	10891216	symptom_013	10891216	0.015109199999999998	12.775427042040974	not_mentioned	0.9221	not_mentioned	correct	ok	not_mentioned	released	option_probability
Clef	imcs21	test	10891216	symptom_014	10891216	0.015109199999999998	12.775427042040974	not_mentioned	0.782	not_mentioned	correct	ok	not_mentioned	released	option_probability
Clef	imcs21	test	10891216	symptom_015	10891216	0.015109199999999998	12.775427042040974	not_mentioned	0.8752	not_mentioned	correct	ok	not_mentioned	released	option_probability
Clef	imcs21	test	10891216	symptom_016	10891216	0.015109199999999998	12.775427042040974	positive	0.9744	positive	correct	ok	positive	released	option_probability
Clef	imcs21	test	10891216	symptom_017	10891216	0.015109199999999998	12.775427042040974	not_mentioned	0.7571	not_mentioned	correct	ok	not_mentioned	released	option_probability
Clef	imcs21	test	10891216	symptom_018	10891216	0.015109199999999998	12.775427042040974	not_mentioned	0.8267	not_mentioned	correct	ok	not_mentioned	released	option_probability
Clef	imcs21	test	10891216	symptom_019	10891216	0.015109199999999998	12.775427042040974	not_mentioned	0.9264	not_mentioned	correct	ok	not_mentioned	released	option_probability
Clef	imcs21	test	10891216	symptom_020	10891216	0.015109199999999998	12.775427042040974	not_mentioned	0.9449	not_mentioned	correct	ok	not_mentioned	released	option_probability
Clef	imcs21	test	10891216	symptom_021	10891216	0.015109199999999998	12.775427042040974	not_mentioned	0.7482	not_mentioned	correct	ok	not_mentioned	released	option_probability
Clef	imcs21	test	10891216	symptom_022	10891216	0.015109199999999998	12.775427042040974	not_mentioned	0.9069	not_mentioned	correct	ok	not_mentioned	released	option_probability
Clef	imcs21	test	10891216	symptom_023	10891216	0.015109199999999998	12.775427042040974	not_mentioned	0.9088	not_mentioned	correct	ok	not_mentioned	released	option_probability
Clef	imcs21	test	10891216	symptom_024	10891216	0.015109199999999998	12.775427042040974	not_mentioned	0.9121	not_mentioned	correct	ok	not_mentioned	released	option_probability
Clef	imcs21	test	10891216	symptom_025	10891216	0.015109199999999998	12.775427042040974	not_mentioned	0.8335	not_mentioned	correct	ok	not_mentioned	released	option_probability
Clef	imcs21	test	10891216	symptom_026	10891216	0.015109199999999998	12.775427042040974	not_mentioned	0.9058	not_mentioned	correct	ok	not_mentioned	released	option_probability
Clef	imcs21	test	10891216	symptom_027	10891216	0.015109199999999998	12.775427042040974	not_mentioned	0.8742	not_mentioned	correct	ok	not_mentioned	released	option_probability
Clef	imcs21	test	10891216	symptom_028	10891216	0.015109199999999998	12.775427042040974	not_mentioned	0.9307	not_mentioned	correct	ok	not_mentioned	released	option_probability
Clef	imcs21	test	10891216	symptom_029	10891216	0.015109199999999998	12.775427042040974	not_mentioned	0.8416	not_mentioned	correct	ok	not_mentioned	released	option_probability
Clef	imcs21	test	10891216	symptom_030	10891216	0.015109199999999998	12.775427042040974	not_mentioned	0.6539	not_mentioned	correct	ok	not_mentioned	released	option_probability
Clef	imcs21	test	10891216	symptom_031	10891216	0.015109199999999998	12.775427042040974	not_mentioned	0.8367	not_mentioned	correct	ok	not_mentioned	released	option_probability
Clef	imcs21	test	10891216	symptom_032	10891216	0.015109199999999998	12.775427042040974	not_mentioned	0.7495	not_mentioned	correct	ok	not_mentioned	released	option_probability
Clef	imcs21	test	10891216	symptom_033	10891216	0.015109199999999998	12.775427042040974	not_mentioned	0.9611	not_mentioned	correct	ok	not_mentioned	released	option_probability
Clef	imcs21	test	10891216	symptom_034	10891216	0.015109199999999998	12.775427042040974	not_mentioned	0.7331	not_mentioned	correct	ok	not_mentioned	released	option_probability
Clef	imcs21	test	10891216	symptom_035	10891216	0.015109199999999998	12.775427042040974	not_mentioned	0.9017	not_mentioned	correct	ok	not_mentioned	released	option_probability
Clef	imcs21	test	10891216	symptom_036	10891216	0.015109199999999998	12.775427042040974	not_mentioned	0.8334	not_mentioned	correct	ok	not_mentioned	released	option_probability
Clef	imcs21	test	10891216	symptom_037	10891216	0.015109199999999998	12.775427042040974	not_mentioned	0.8678	not_mentioned	correct	ok	not_mentioned	released	option_probability
Clef	imcs21	test	10891216	symptom_038	10891216	0.015109199999999998	12.775427042040974	not_mentioned	0.9227	not_mentioned	correct	ok	not_mentioned	released	option_probability
Clef	imcs21	test	10891216	symptom_039	10891216	0.015109199999999998	12.775427042040974	not_mentioned	0.9305	not_mentioned	correct	ok	not_mentioned	released	option_probability
Clef	imcs21	test	10891216	symptom_040	10891216	0.015109199999999998	12.775427042040974	not_mentioned	0.9569	not_mentioned	correct	ok	not_mentioned	released	option_probability
Clef	imcs21	test	10891216	symptom_041	10891216	0.015109199999999998	12.775427042040974	not_mentioned	0.8873	not_mentioned	correct	ok	not_mentioned	released	option_probability
Clef	imcs21	test	10891216	symptom_042	10891216	0.015109199999999998	12.775427042040974	not_mentioned	0.8758	not_mentioned	correct	ok	not_mentioned	released	option_probability
Clef	imcs21	test	10891216	symptom_043	10891216	0.015109199999999998	12.775427042040974	not_mentioned	0.541	not_mentioned	correct	ok	not_mentioned	released	option_probability
Clef	imcs21	test	10891216	symptom_044	10891216	0.015109199999999998	12.775427042040974	not_mentioned	0.861	not_mentioned	correct	ok	not_mentioned	released	option_probability
Clef	imcs21	test	10891216	symptom_045	10891216	0.015109199999999998	12.775427042040974	not_mentioned	0.8533	not_mentioned	correct	ok	not_mentioned	released	option_probability
Clef	imcs21	test	10891216	symptom_046	10891216	0.015109199999999998	12.775427042040974	not_mentioned	0.8196	not_mentioned	correct	ok	not_mentioned	released	option_probability
Clef	imcs21	test	10891216	symptom_047	10891216	0.015109199999999998	12.775427042040974	not_mentioned	0.783	not_mentioned	correct	ok	not_mentioned	released	option_probability
Clef	imcs21	test	10891216	symptom_048	10891216	0.015109199999999998	12.775427042040974	not_mentioned	0.9265	not_mentioned	correct	ok	not_mentioned	released	option_probability
Clef	imcs21	test	10891216	symptom_049	10891216	0.015109199999999998	12.775427042040974	not_mentioned	0.9264	not_mentioned	correct	ok	not_mentioned	released	option_probability
Clef	imcs21	test	10891216	symptom_050	10891216	0.015109199999999998	12.775427042040974	not_mentioned	0.8628	not_mentioned	correct	ok	not_mentioned	released	option_probability
Clef	imcs21	test	10891216	symptom_051	10891216	0.015109199999999998	12.775427042040974	not_mentioned	0.8859	not_mentioned	correct	ok	not_mentioned	released	option_probability
Clef	imcs21	test	10891216	symptom_052	10891216	0.015109199999999998	12.775427042040974	not_mentioned	0.6908	not_mentioned	correct	ok	not_mentioned	released	option_probability
Clef	imcs21	test	10891216	symptom_053	10891216	0.015109199999999998	12.775427042040974	not_mentioned	0.8244	not_mentioned	correct	ok	not_mentioned	released	option_probability
Clef	imcs21	test	10891216	symptom_054	10891216	0.015109199999999998	12.775427042040974	not_mentioned	0.931	not_mentioned	correct	ok	not_mentioned	released	option_probability
Clef	imcs21	test	10891216	symptom_055	10891216	0.015109199999999998	12.775427042040974	not_mentioned	0.7996	not_mentioned	correct	ok	not_mentioned	released	option_probability
Clef	imcs21	test	10891216	symptom_056	10891216	0.015109199999999998	12.775427042040974	not_mentioned	0.9286	not_mentioned	correct	ok	not_mentioned	released	option_probability
Clef	imcs21	test	10891216	symptom_057	10891216	0.015109199999999998	12.775427042040974	not_mentioned	0.7479	not_mentioned	correct	ok	not_mentioned	released	option_probability
Clef	imcs21	test	10891216	symptom_058	10891216	0.015109199999999998	12.775427042040974	not_mentioned	0.9231	not_mentioned	correct	ok	not_mentioned	released	option_probability
Clef	imcs21	test	10891216	symptom_059	10891216	0.015109199999999998	12.775427042040974	not_mentioned	0.9363	not_mentioned	correct	ok	not_mentioned	released	option_probability
Clef	imcs21	test	10891216	symptom_060	10891216	0.015109199999999998	12.775427042040974	not_mentioned	0.9239	not_mentioned	correct	ok	not_mentioned	released	option_probability
Clef	imcs21	test	10891216	symptom_061	10891216	0.015109199999999998	12.775427042040974	not_mentioned	0.818	not_mentioned	correct	ok	not_mentioned	released	option_probability
Clef	imcs21	test	10891216	symptom_062	10891216	0.015109199999999998	12.775427042040974	not_mentioned	0.9383	not_mentioned	correct	ok	not_mentioned	released	option_probability
Clef	imcs21	test	10891216	symptom_063	10891216	0.015109199999999998	12.775427042040974	not_mentioned	0.8574	not_mentioned	correct	ok	not_mentioned	released	option_probability
Clef	imcs21	test	10891216	symptom_064	10891216	0.015109199999999998	12.775427042040974	not_mentioned	0.7471	not_mentioned	correct	ok	not_mentioned	released	option_probability
Clef	imcs21	test	10891216	symptom_065	10891216	0.015109199999999998	12.775427042040974	not_mentioned	0.9542	not_mentioned	correct	ok	not_mentioned	released	option_probability
Clef	imcs21	test	10891216	symptom_066	10891216	0.015109199999999998	12.775427042040974	not_mentioned	0.8793	not_mentioned	correct	ok	not_mentioned	released	option_probability
Clef	imcs21	test	10891216	symptom_067	10891216	0.015109199999999998	12.775427042040974	not_mentioned	0.9373	not_mentioned	correct	ok	not_mentioned	released	option_probability
Clef	imcs21	test	10891216	symptom_068	10891216	0.015109199999999998	12.775427042040974	not_mentioned	0.9507	not_mentioned	correct	ok	not_mentioned	released	option_probability
Clef	imcs21	test	10891216	symptom_069	10891216	0.015109199999999998	12.775427042040974	not_mentioned	0.9178	not_mentioned	correct	ok	not_mentioned	released	option_probability
Clef	imcs21	test	10891216	symptom_070	10891216	0.015109199999999998	12.775427042040974	not_mentioned	0.9003	not_mentioned	correct	ok	not_mentioned	released	option_probability
Clef	imcs21	test	10891216	symptom_071	10891216	0.015109199999999998	12.775427042040974	not_mentioned	0.9347	not_mentioned	correct	ok	not_mentioned	released	option_probability
Clef	imcs21	test	10891216	symptom_072	10891216	0.015109199999999998	12.775427042040974	not_mentioned	0.8706	not_mentioned	correct	ok	not_mentioned	released	option_probability
Clef	imcs21	test	10891216	symptom_073	10891216	0.015109199999999998	12.775427042040974	uncertain	0.4405	not_mentioned	incorrect	ok	not_mentioned	released	option_probability
Clef	imcs21	test	10891216	symptom_074	10891216	0.015109199999999998	12.775427042040974	not_mentioned	0.8425	not_mentioned	correct	ok	not_mentioned	released	option_probability
Clef	imcs21	test	10891216	symptom_075	10891216	0.015109199999999998	12.775427042040974	not_mentioned	0.9239	not_mentioned	correct	ok	not_mentioned	released	option_probability
Clef	imcs21	test	10891216	symptom_076	10891216	0.015109199999999998	12.775427042040974	not_mentioned	0.7641	not_mentioned	correct	ok	not_mentioned	released	option_probability
Clef	imcs21	test	10891216	symptom_077	10891216	0.015109199999999998	12.775427042040974	not_mentioned	0.9098	not_mentioned	correct	ok	not_mentioned	released	option_probability
Clef	imcs21	test	10891216	symptom_078	10891216	0.015109199999999998	12.775427042040974	not_mentioned	0.8463	not_mentioned	correct	ok	not_mentioned	released	option_probability
Clef	imcs21	test	10891216	symptom_079	10891216	0.015109199999999998	12.775427042040974	not_mentioned	0.8016	not_mentioned	correct	ok	not_mentioned	released	option_probability
Clef	imcs21	test	10891216	symptom_080	10891216	0.015109199999999998	12.775427042040974	not_mentioned	0.9531	not_mentioned	correct	ok	not_mentioned	released	option_probability
Clef	imcs21	test	10891216	symptom_081	10891216	0.015109199999999998	12.775427042040974	not_mentioned	0.946	not_mentioned	correct	ok	not_mentioned	released	option_probability
Clef	imcs21	test	10891216	symptom_082	10891216	0.015109199999999998	12.775427042040974	not_mentioned	0.412	not_mentioned	correct	ok	not_mentioned	released	option_probability
Clef	imcs21	test	10891216	symptom_083	10891216	0.015109199999999998	12.775427042040974	not_mentioned	0.9148	not_mentioned	correct	ok	not_mentioned	released	option_probability
Clef	imcs21	test	10891216	symptom_084	10891216	0.015109199999999998	12.775427042040974	not_mentioned	0.9399	not_mentioned	correct	ok	not_mentioned	released	option_probability
Clef	imcs21	test	10891216	symptom_085	10891216	0.015109199999999998	12.775427042040974	not_mentioned	0.8535	not_mentioned	correct	ok	not_mentioned	released	option_probability
Clef	imcs21	test	10891216	symptom_086	10891216	0.015109199999999998	12.775427042040974	not_mentioned	0.9221	not_mentioned	correct	ok	not_mentioned	released	option_probability
Clef	imcs21	test	10891216	symptom_087	10891216	0.015109199999999998	12.775427042040974	positive	0.841	not_mentioned	incorrect	ok	not_mentioned	released	option_probability
Clef	imcs21	test	10891216	symptom_088	10891216	0.015109199999999998	12.775427042040974	positive	0.8303	not_mentioned	incorrect	ok	not_mentioned	released	option_probability
Clef	imcs21	test	10891216	symptom_089	10891216	0.015109199999999998	12.775427042040974	not_mentioned	0.905	not_mentioned	correct	ok	not_mentioned	released	option_probability
Clef	imcs21	test	10891216	symptom_090	10891216	0.015109199999999998	12.775427042040974	not_mentioned	0.8205	not_mentioned	correct	ok	not_mentioned	released	option_probability
Clef	imcs21	test	10891216	symptom_091	10891216	0.015109199999999998	12.775427042040974	not_mentioned	0.9314	not_mentioned	correct	ok	not_mentioned	released	option_probability
Clef	imcs21	test	10891216	symptom_092	10891216	0.015109199999999998	12.775427042040974	not_mentioned	0.535	not_mentioned	correct	ok	not_mentioned	released	option_probability
Clef	imcs21	test	10891216	symptom_093	10891216	0.015109199999999998	12.775427042040974	not_mentioned	0.8045	not_mentioned	correct	ok	not_mentioned	released	option_probability
Clef	imcs21	test	10891216	symptom_094	10891216	0.015109199999999998	12.775427042040974	not_mentioned	0.904	not_mentioned	correct	ok	not_mentioned	released	option_probability
Clef	imcs21	test	10891216	symptom_095	10891216	0.015109199999999998	12.775427042040974	not_mentioned	0.8965	not_mentioned	correct	ok	not_mentioned	released	option_probability
Clef	imcs21	test	10891216	symptom_096	10891216	0.015109199999999998	12.775427042040974	not_mentioned	0.7359	not_mentioned	correct	ok	not_mentioned	released	option_probability
Clef	imcs21	test	10891216	symptom_097	10891216	0.015109199999999998	12.775427042040974	not_mentioned	0.6262	not_mentioned	correct	ok	not_mentioned	released	option_probability
Clef	imcs21	test	10891216	symptom_098	10891216	0.015109199999999998	12.775427042040974	not_mentioned	0.9221	not_mentioned	correct	ok	not_mentioned	released	option_probability
Clef	imcs21	test	10891216	symptom_099	10891216	0.015109199999999998	12.775427042040974	not_mentioned	0.8857	not_mentioned	correct	ok	not_mentioned	released	option_probability
Clef	imcs21	test	10891216	symptom_100	10891216	0.015109199999999998	12.775427042040974	not_mentioned	0.9261	not_mentioned	correct	ok	not_mentioned	released	option_probability
Clef	imcs21	test	10891216	symptom_101	10891216	0.015109199999999998	12.775427042040974	not_mentioned	0.9238	not_mentioned	correct	ok	not_mentioned	released	option_probability
Clef	imcs21	test	10891216	symptom_102	10891216	0.015109199999999998	12.775427042040974	not_mentioned	0.8394	not_mentioned	correct	ok	not_mentioned	released	option_probability
Clef	imcs21	test	10891216	symptom_103	10891216	0.015109199999999998	12.775427042040974	not_mentioned	0.8106	not_mentioned	correct	ok	not_mentioned	released	option_probability
Clef	imcs21	test	10891216	symptom_104	10891216	0.015109199999999998	12.775427042040974	not_mentioned	0.8533000000000001	not_mentioned	correct	ok	not_mentioned	released	option_probability
Clef	imcs21	test	10891216	symptom_105	10891216	0.015109199999999998	12.775427042040974	not_mentioned	0.8948	not_mentioned	correct	ok	not_mentioned	released	option_probability
Clef	imcs21	test	10891216	symptom_106	10891216	0.015109199999999998	12.775427042040974	not_mentioned	0.8371	not_mentioned	correct	ok	not_mentioned	released	option_probability
Clef	imcs21	test	10891216	symptom_107	10891216	0.015109199999999998	12.775427042040974	uncertain	0.3817	not_mentioned	incorrect	ok	not_mentioned	released	option_probability
Clef	imcs21	test	10891216	symptom_108	10891216	0.015109199999999998	12.775427042040974	not_mentioned	0.8757	not_mentioned	correct	ok	not_mentioned	released	option_probability
Clef	imcs21	test	10891216	symptom_109	10891216	0.015109199999999998	12.775427042040974	not_mentioned	0.8427	not_mentioned	correct	ok	not_mentioned	released	option_probability
Clef	imcs21	test	10891216	symptom_110	10891216	0.015109199999999998	12.775427042040974	not_mentioned	0.8498	not_mentioned	correct	ok	not_mentioned	released	option_probability
Clef	imcs21	test	10891216	symptom_111	10891216	0.015109199999999998	12.775427042040974	not_mentioned	0.8308	not_mentioned	correct	ok	not_mentioned	released	option_probability
Clef	imcs21	test	10891216	symptom_112	10891216	0.015109199999999998	12.775427042040974	positive	0.6615	not_mentioned	incorrect	ok	not_mentioned	released	option_probability
Clef	imcs21	test	10891216	symptom_113	10891216	0.015109199999999998	12.775427042040974	not_mentioned	0.7282000000000001	not_mentioned	correct	ok	not_mentioned	released	option_probability
Clef	imcs21	test	10891216	symptom_114	10891216	0.015109199999999998	12.775427042040974	not_mentioned	0.7458	not_mentioned	correct	ok	not_mentioned	released	option_probability
Clef	imcs21	test	10891216	symptom_115	10891216	0.015109199999999998	12.775427042040974	not_mentioned	0.8641	not_mentioned	correct	ok	not_mentioned	released	option_probability
Clef	imcs21	test	10891216	symptom_116	10891216	0.015109199999999998	12.775427042040974	not_mentioned	0.7648	not_mentioned	correct	ok	not_mentioned	released	option_probability
Clef	imcs21	test	10891216	symptom_117	10891216	0.015109199999999998	12.775427042040974	not_mentioned	0.5665	not_mentioned	correct	ok	not_mentioned	released	option_probability
Clef	imcs21	test	10891216	symptom_118	10891216	0.015109199999999998	12.775427042040974	not_mentioned	0.5326	not_mentioned	correct	ok	not_mentioned	released	option_probability
Clef	imcs21	test	10891216	symptom_119	10891216	0.015109199999999998	12.775427042040974	not_mentioned	0.6839	not_mentioned	correct	ok	not_mentioned	released	option_probability
Clef	imcs21	test	10891216	symptom_120	10891216	0.015109199999999998	12.775427042040974	not_mentioned	0.852	not_mentioned	correct	ok	not_mentioned	released	option_probability
Clef	imcs21	test	10891216	symptom_121	10891216	0.015109199999999998	12.775427042040974	not_mentioned	0.6596	not_mentioned	correct	ok	not_mentioned	released	option_probability
Clef	imcs21	test	10891216	symptom_122	10891216	0.015109199999999998	12.775427042040974	not_mentioned	0.9038	not_mentioned	correct	ok	not_mentioned	released	option_probability
Clef	imcs21	test	10891216	symptom_123	10891216	0.015109199999999998	12.775427042040974	not_mentioned	0.9369	not_mentioned	correct	ok	not_mentioned	released	option_probability
Clef	imcs21	test	10891216	symptom_124	10891216	0.015109199999999998	12.775427042040974	not_mentioned	0.8843	not_mentioned	correct	ok	not_mentioned	released	option_probability
Clef	imcs21	test	10891216	symptom_125	10891216	0.015109199999999998	12.775427042040974	not_mentioned	0.9069	not_mentioned	correct	ok	not_mentioned	released	option_probability
Clef	imcs21	test	10891216	symptom_126	10891216	0.015109199999999998	12.775427042040974	uncertain	0.3892	not_mentioned	incorrect	ok	not_mentioned	released	option_probability
Clef	imcs21	test	10891216	symptom_127	10891216	0.015109199999999998	12.775427042040974	not_mentioned	0.8647	not_mentioned	correct	ok	not_mentioned	released	option_probability
Clef	imcs21	test	10891216	symptom_128	10891216	0.015109199999999998	12.775427042040974	not_mentioned	0.6241	not_mentioned	correct	ok	not_mentioned	released	option_probability
Clef	imcs21	test	10891216	symptom_129	10891216	0.015109199999999998	12.775427042040974	not_mentioned	0.9332	not_mentioned	correct	ok	not_mentioned	released	option_probability
Clef	imcs21	test	10891216	symptom_130	10891216	0.015109199999999998	12.775427042040974	not_mentioned	0.9398	not_mentioned	correct	ok	not_mentioned	released	option_probability
Clef	imcs21	test	10891216	symptom_131	10891216	0.015109199999999998	12.775427042040974	not_mentioned	0.7652	not_mentioned	correct	ok	not_mentioned	released	option_probability
Clef	imcs21	test	10891216	symptom_132	10891216	0.015109199999999998	12.775427042040974	not_mentioned	0.5005000000000001	not_mentioned	correct	ok	not_mentioned	released	option_probability
Clef	imcs21	test	10891216	symptom_133	10891216	0.015109199999999998	12.775427042040974	not_mentioned	0.7141000000000001	not_mentioned	correct	ok	not_mentioned	released	option_probability
Clef	imcs21	test	10891216	symptom_134	10891216	0.015109199999999998	12.775427042040974	not_mentioned	0.9506	not_mentioned	correct	ok	not_mentioned	released	option_probability
Clef	imcs21	test	10891216	symptom_135	10891216	0.015109199999999998	12.775427042040974	not_mentioned	0.8162	not_mentioned	correct	ok	not_mentioned	released	option_probability
Clef	imcs21	test	10891216	symptom_136	10891216	0.015109199999999998	12.775427042040974	not_mentioned	0.8976	not_mentioned	correct	ok	not_mentioned	released	option_probability
Clef	imcs21	test	10891216	symptom_137	10891216	0.015109199999999998	12.775427042040974	not_mentioned	0.9098	not_mentioned	correct	ok	not_mentioned	released	option_probability
Clef	imcs21	test	10891216	symptom_138	10891216	0.015109199999999998	12.775427042040974	not_mentioned	0.8144	not_mentioned	correct	ok	not_mentioned	released	option_probability
Clef	imcs21	test	10891216	symptom_139	10891216	0.015109199999999998	12.775427042040974	not_mentioned	0.9642	not_mentioned	correct	ok	not_mentioned	released	option_probability
Clef	imcs21	test	10891216	symptom_140	10891216	0.015109199999999998	12.775427042040974	not_mentioned	0.9269000000000001	not_mentioned	correct	ok	not_mentioned	released	option_probability
Clef	imcs21	test	10891216	symptom_141	10891216	0.015109199999999998	12.775427042040974	not_mentioned	0.9089	not_mentioned	correct	ok	not_mentioned	released	option_probability
Clef	imcs21	test	10891216	symptom_142	10891216	0.015109199999999998	12.775427042040974	not_mentioned	0.9179	not_mentioned	correct	ok	not_mentioned	released	option_probability
Clef	imcs21	test	10891216	symptom_143	10891216	0.015109199999999998	12.775427042040974	not_mentioned	0.9224	not_mentioned	correct	ok	not_mentioned	released	option_probability
Clef	imcs21	test	10891216	symptom_144	10891216	0.015109199999999998	12.775427042040974	not_mentioned	0.7231	not_mentioned	correct	ok	not_mentioned	released	option_probability
Clef	imcs21	test	10891216	symptom_145	10891216	0.015109199999999998	12.775427042040974	not_mentioned	0.9169	not_mentioned	correct	ok	not_mentioned	released	option_probability
Clef	imcs21	test	10891216	symptom_146	10891216	0.015109199999999998	12.775427042040974	not_mentioned	0.9327	not_mentioned	correct	ok	not_mentioned	released	option_probability
Clef	imcs21	test	10891216	symptom_147	10891216	0.015109199999999998	12.775427042040974	not_mentioned	0.8612	not_mentioned	correct	ok	not_mentioned	released	option_probability
Clef	imcs21	test	10891216	symptom_148	10891216	0.015109199999999998	12.775427042040974	not_mentioned	0.8594	not_mentioned	correct	ok	not_mentioned	released	option_probability
Clef	imcs21	test	10891216	symptom_149	10891216	0.015109199999999998	12.775427042040974	not_mentioned	0.8616	not_mentioned	correct	ok	not_mentioned	released	option_probability
Clef	imcs21	test	10891216	symptom_150	10891216	0.015109199999999998	12.775427042040974	not_mentioned	0.8554	not_mentioned	correct	ok	not_mentioned	released	option_probability
Clef	imcs21	test	10891216	symptom_151	10891216	0.015109199999999998	12.775427042040974	not_mentioned	0.937	not_mentioned	correct	ok	not_mentioned	released	option_probability
Clef	imcs21	test	10891216	symptom_152	10891216	0.015109199999999998	12.775427042040974	not_mentioned	0.854	not_mentioned	correct	ok	not_mentioned	released	option_probability
Clef	imcs21	test	10891216	symptom_153	10891216	0.015109199999999998	12.775427042040974	not_mentioned	0.8977	not_mentioned	correct	ok	not_mentioned	released	option_probability
Clef	imcs21	test	10891216	symptom_154	10891216	0.015109199999999998	12.775427042040974	not_mentioned	0.8323	not_mentioned	correct	ok	not_mentioned	released	option_probability
Clef	imcs21	test	10891216	symptom_155	10891216	0.015109199999999998	12.775427042040974	not_mentioned	0.8254	not_mentioned	correct	ok	not_mentioned	released	option_probability
Clef	imcs21	test	10891216	symptom_156	10891216	0.015109199999999998	12.775427042040974	not_mentioned	0.816	not_mentioned	correct	ok	not_mentioned	released	option_probability
Clef	imcs21	test	10891216	symptom_157	10891216	0.015109199999999998	12.775427042040974	not_mentioned	0.8895	not_mentioned	correct	ok	not_mentioned	released	option_probability
Clef	imcs21	test	10891216	symptom_158	10891216	0.015109199999999998	12.775427042040974	not_mentioned	0.8961	not_mentioned	correct	ok	not_mentioned	released	option_probability
Clef	imcs21	test	10891216	symptom_159	10891216	0.015109199999999998	12.775427042040974	not_mentioned	0.9361	not_mentioned	correct	ok	not_mentioned	released	option_probability
Clef	imcs21	test	10891216	symptom_160	10891216	0.015109199999999998	12.775427042040974	not_mentioned	0.8816	not_mentioned	correct	ok	not_mentioned	released	option_probability
Clef	imcs21	test	10891216	symptom_161	10891216	0.015109199999999998	12.775427042040974	not_mentioned	0.8728	not_mentioned	correct	ok	not_mentioned	released	option_probability
Clef	imcs21	test	10891216	symptom_162	10891216	0.015109199999999998	12.775427042040974	not_mentioned	0.8313	not_mentioned	correct	ok	not_mentioned	released	option_probability
Clef	imcs21	test	10891216	symptom_163	10891216	0.015109199999999998	12.775427042040974	not_mentioned	0.8489	not_mentioned	correct	ok	not_mentioned	released	option_probability
Clef	imcs21	test	10891216	symptom_164	10891216	0.015109199999999998	12.775427042040974	not_mentioned	0.7643	not_mentioned	correct	ok	not_mentioned	released	option_probability
Clef	imcs21	test	10891216	symptom_165	10891216	0.015109199999999998	12.775427042040974	not_mentioned	0.5423	not_mentioned	correct	ok	not_mentioned	released	option_probability
Clef	imcs21	test	10891216	symptom_166	10891216	0.015109199999999998	12.775427042040974	not_mentioned	0.8396	not_mentioned	correct	ok	not_mentioned	released	option_probability
Clef	imcs21	test	10891216	symptom_167	10891216	0.015109199999999998	12.775427042040974	not_mentioned	0.929	not_mentioned	correct	ok	not_mentioned	released	option_probability
Clef	imcs21	test	10891216	symptom_168	10891216	0.015109199999999998	12.775427042040974	not_mentioned	0.9354	not_mentioned	correct	ok	not_mentioned	released	option_probability
Clef	imcs21	test	10891216	symptom_169	10891216	0.015109199999999998	12.775427042040974	not_mentioned	0.9026	not_mentioned	correct	ok	not_mentioned	released	option_probability
Clef	imcs21	test	10891216	symptom_170	10891216	0.015109199999999998	12.775427042040974	not_mentioned	0.898	not_mentioned	correct	ok	not_mentioned	released	option_probability
Clef	imcs21	test	10891216	symptom_171	10891216	0.015109199999999998	12.775427042040974	not_mentioned	0.6555	not_mentioned	correct	ok	not_mentioned	released	option_probability
Clef	imcs21	test	10891216	symptom_172	10891216	0.015109199999999998	12.775427042040974	not_mentioned	0.9033	not_mentioned	correct	ok	not_mentioned	released	option_probability
Clef	imcs21	test	10891216	symptom_173	10891216	0.015109199999999998	12.775427042040974	not_mentioned	0.8804	not_mentioned	correct	ok	not_mentioned	released	option_probability
Clef	imcs21	test	10891216	symptom_174	10891216	0.015109199999999998	12.775427042040974	not_mentioned	0.8885	not_mentioned	correct	ok	not_mentioned	released	option_probability
Clef	imcs21	test	10891216	symptom_175	10891216	0.015109199999999998	12.775427042040974	not_mentioned	0.7963	not_mentioned	correct	ok	not_mentioned	released	option_probability
Clef	imcs21	test	10891216	symptom_176	10891216	0.015109199999999998	12.775427042040974	not_mentioned	0.7505000000000001	not_mentioned	correct	ok	not_mentioned	released	option_probability
Clef	imcs21	test	10891216	symptom_177	10891216	0.015109199999999998	12.775427042040974	not_mentioned	0.8893	not_mentioned	correct	ok	not_mentioned	released	option_probability
Clef	imcs21	test	10891216	symptom_178	10891216	0.015109199999999998	12.775427042040974	not_mentioned	0.8441	not_mentioned	correct	ok	not_mentioned	released	option_probability
Clef	imcs21	test	10891216	symptom_179	10891216	0.015109199999999998	12.775427042040974	not_mentioned	0.9174	not_mentioned	correct	ok	not_mentioned	released	option_probability
Clef	imcs21	test	10891216	symptom_180	10891216	0.015109199999999998	12.775427042040974	not_mentioned	0.9202	not_mentioned	correct	ok	not_mentioned	released	option_probability
Clef	imcs21	test	10891216	symptom_181	10891216	0.015109199999999998	12.775427042040974	not_mentioned	0.9151	not_mentioned	correct	ok	not_mentioned	released	option_probability
Clef	imcs21	test	10891216	symptom_182	10891216	0.015109199999999998	12.775427042040974	not_mentioned	0.7705	not_mentioned	correct	ok	not_mentioned	released	option_probability
Clef	imcs21	test	10891216	symptom_183	10891216	0.015109199999999998	12.775427042040974	not_mentioned	0.9309	not_mentioned	correct	ok	not_mentioned	released	option_probability
Clef	imcs21	test	10891216	symptom_184	10891216	0.015109199999999998	12.775427042040974	not_mentioned	0.9128	not_mentioned	correct	ok	not_mentioned	released	option_probability
Clef	imcs21	test	10891216	symptom_185	10891216	0.015109199999999998	12.775427042040974	not_mentioned	0.7673	not_mentioned	correct	ok	not_mentioned	released	option_probability
Clef	imcs21	test	10891216	symptom_186	10891216	0.015109199999999998	12.775427042040974	not_mentioned	0.859	not_mentioned	correct	ok	not_mentioned	released	option_probability
Clef	imcs21	test	10891216	symptom_187	10891216	0.015109199999999998	12.775427042040974	not_mentioned	0.9177	not_mentioned	correct	ok	not_mentioned	released	option_probability
Clef	imcs21	test	10891216	symptom_188	10891216	0.015109199999999998	12.775427042040974	not_mentioned	0.8766	not_mentioned	correct	ok	not_mentioned	released	option_probability
Clef	imcs21	test	10891216	symptom_189	10891216	0.015109199999999998	12.775427042040974	not_mentioned	0.7771	not_mentioned	correct	ok	not_mentioned	released	option_probability
Clef	imcs21	test	10891216	symptom_190	10891216	0.015109199999999998	12.775427042040974	not_mentioned	0.8392	not_mentioned	correct	ok	not_mentioned	released	option_probability
Clef	imcs21	test	10891216	symptom_191	10891216	0.015109199999999998	12.775427042040974	not_mentioned	0.9043	not_mentioned	correct	ok	not_mentioned	released	option_probability
Clef	imcs21	test	10891216	symptom_192	10891216	0.015109199999999998	12.775427042040974	not_mentioned	0.693	not_mentioned	correct	ok	not_mentioned	released	option_probability
Clef	imcs21	test	10891216	symptom_193	10891216	0.015109199999999998	12.775427042040974	uncertain	0.806	not_mentioned	incorrect	ok	not_mentioned	released	option_probability
Clef	imcs21	test	10891216	symptom_194	10891216	0.015109199999999998	12.775427042040974	not_mentioned	0.7332	not_mentioned	correct	ok	not_mentioned	released	option_probability
Clef	imcs21	test	10891216	symptom_195	10891216	0.015109199999999998	12.775427042040974	not_mentioned	0.9556	not_mentioned	correct	ok	not_mentioned	released	option_probability
Clef	imcs21	test	10891216	symptom_196	10891216	0.015109199999999998	12.775427042040974	not_mentioned	0.9234	not_mentioned	correct	ok	not_mentioned	released	option_probability
Clef	imcs21	test	10891216	symptom_197	10891216	0.015109199999999998	12.775427042040974	not_mentioned	0.9136	not_mentioned	correct	ok	not_mentioned	released	option_probability
Clef	imcs21	test	10891216	symptom_198	10891216	0.015109199999999998	12.775427042040974	not_mentioned	0.9296	not_mentioned	correct	ok	not_mentioned	released	option_probability
Clef	imcs21	test	10891216	symptom_199	10891216	0.015109199999999998	12.775427042040974	not_mentioned	0.8952	not_mentioned	correct	ok	not_mentioned	released	option_probability
Clef	imcs21	test	10891216	symptom_200	10891216	0.015109199999999998	12.775427042040974	not_mentioned	0.9202	not_mentioned	correct	ok	not_mentioned	released	option_probability
Clef	imcs21	test	10891216	symptom_201	10891216	0.015109199999999998	12.775427042040974	not_mentioned	0.9349	not_mentioned	correct	ok	not_mentioned	released	option_probability
Clef	imcs21	test	10891216	symptom_202	10891216	0.015109199999999998	12.775427042040974	not_mentioned	0.9166	not_mentioned	correct	ok	not_mentioned	released	option_probability
Clef	imcs21	test	10891216	symptom_203	10891216	0.015109199999999998	12.775427042040974	not_mentioned	0.9452	not_mentioned	correct	ok	not_mentioned	released	option_probability
Clef	imcs21	test	10891216	symptom_204	10891216	0.015109199999999998	12.775427042040974	not_mentioned	0.5771	not_mentioned	correct	ok	not_mentioned	released	option_probability
Clef	imcs21	test	10891216	symptom_205	10891216	0.015109199999999998	12.775427042040974	not_mentioned	0.8946	not_mentioned	correct	ok	not_mentioned	released	option_probability
Clef	imcs21	test	10891216	symptom_206	10891216	0.015109199999999998	12.775427042040974	not_mentioned	0.8388	not_mentioned	correct	ok	not_mentioned	released	option_probability
Clef	imcs21	test	10891216	symptom_207	10891216	0.015109199999999998	12.775427042040974	not_mentioned	0.8953	not_mentioned	correct	ok	not_mentioned	released	option_probability
Clef	imcs21	test	10891216	symptom_208	10891216	0.015109199999999998	12.775427042040974	not_mentioned	0.8713	not_mentioned	correct	ok	not_mentioned	released	option_probability
Clef	imcs21	test	10891216	symptom_209	10891216	0.015109199999999998	12.775427042040974	not_mentioned	0.7448	not_mentioned	correct	ok	not_mentioned	released	option_probability
Clef	imcs21	test	10891216	symptom_210	10891216	0.015109199999999998	12.775427042040974	not_mentioned	0.8067	not_mentioned	correct	ok	not_mentioned	released	option_probability
Clef	imcs21	test	10891216	symptom_211	10891216	0.015109199999999998	12.775427042040974	not_mentioned	0.9137	not_mentioned	correct	ok	not_mentioned	released	option_probability
Clef	imcs21	test	10891216	symptom_212	10891216	0.015109199999999998	12.775427042040974	not_mentioned	0.8232	not_mentioned	correct	ok	not_mentioned	released	option_probability
Clef	imcs21	test	10891216	symptom_213	10891216	0.015109199999999998	12.775427042040974	not_mentioned	0.9058	not_mentioned	correct	ok	not_mentioned	released	option_probability
Clef	imcs21	test	10891216	symptom_214	10891216	0.015109199999999998	12.775427042040974	not_mentioned	0.6234	not_mentioned	correct	ok	not_mentioned	released	option_probability
Clef	imcs21	test	10891216	symptom_215	10891216	0.015109199999999998	12.775427042040974	positive	0.4291	not_mentioned	incorrect	ok	not_mentioned	released	option_probability
Clef	imcs21	test	10891216	symptom_216	10891216	0.015109199999999998	12.775427042040974	not_mentioned	0.8313	not_mentioned	correct	ok	not_mentioned	released	option_probability
Clef	imcs21	test	10891216	symptom_217	10891216	0.015109199999999998	12.775427042040974	not_mentioned	0.7371	not_mentioned	correct	ok	not_mentioned	released	option_probability
Clef	imcs21	test	10891216	symptom_218	10891216	0.015109199999999998	12.775427042040974	not_mentioned	0.824	not_mentioned	correct	ok	not_mentioned	released	option_probability
Clef	imcs21	test	10891216	symptom_219	10891216	0.015109199999999998	12.775427042040974	not_mentioned	0.9143	not_mentioned	correct	ok	not_mentioned	released	option_probability
Clef	imcs21	test	10891216	symptom_220	10891216	0.015109199999999998	12.775427042040974	not_mentioned	0.6663	not_mentioned	correct	ok	not_mentioned	released	option_probability
Clef	imcs21	test	10891216	symptom_221	10891216	0.015109199999999998	12.775427042040974	not_mentioned	0.8877	not_mentioned	correct	ok	not_mentioned	released	option_probability
Clef	imcs21	test	10891216	symptom_222	10891216	0.015109199999999998	12.775427042040974	not_mentioned	0.6342	not_mentioned	correct	ok	not_mentioned	released	option_probability
Clef	imcs21	test	10891216	symptom_223	10891216	0.015109199999999998	12.775427042040974	not_mentioned	0.8599	not_mentioned	correct	ok	not_mentioned	released	option_probability
Clef	imcs21	test	10891216	symptom_224	10891216	0.015109199999999998	12.775427042040974	not_mentioned	0.8813	not_mentioned	correct	ok	not_mentioned	released	option_probability
Clef	imcs21	test	10891216	symptom_225	10891216	0.015109199999999998	12.775427042040974	not_mentioned	0.6614	not_mentioned	correct	ok	not_mentioned	released	option_probability
Clef	imcs21	test	10891216	symptom_226	10891216	0.015109199999999998	12.775427042040974	not_mentioned	0.5916	not_mentioned	correct	ok	not_mentioned	released	option_probability
Clef	imcs21	test	10891216	symptom_227	10891216	0.015109199999999998	12.775427042040974	not_mentioned	0.831	not_mentioned	correct	ok	not_mentioned	released	option_probability
Clef	imcs21	test	10891216	symptom_228	10891216	0.015109199999999998	12.775427042040974	not_mentioned	0.5569	not_mentioned	correct	ok	not_mentioned	released	option_probability
Clef	imcs21	test	10891216	symptom_229	10891216	0.015109199999999998	12.775427042040974	not_mentioned	0.8642	not_mentioned	correct	ok	not_mentioned	released	option_probability
Clef	imcs21	test	10891216	symptom_230	10891216	0.015109199999999998	12.775427042040974	not_mentioned	0.9288	not_mentioned	correct	ok	not_mentioned	released	option_probability
Clef	imcs21	test	10891216	symptom_231	10891216	0.015109199999999998	12.775427042040974	not_mentioned	0.7186	not_mentioned	correct	ok	not_mentioned	released	option_probability
Clef	imcs21	test	10891216	symptom_232	10891216	0.015109199999999998	12.775427042040974	not_mentioned	0.8712	not_mentioned	correct	ok	not_mentioned	released	option_probability
Clef	imcs21	test	10891216	symptom_233	10891216	0.015109199999999998	12.775427042040974	not_mentioned	0.6835	not_mentioned	correct	ok	not_mentioned	released	option_probability
Clef	imcs21	test	10891216	symptom_234	10891216	0.015109199999999998	12.775427042040974	not_mentioned	0.9398	not_mentioned	correct	ok	not_mentioned	released	option_probability
Clef	imcs21	test	10891216	symptom_235	10891216	0.015109199999999998	12.775427042040974	not_mentioned	0.8581	not_mentioned	correct	ok	not_mentioned	released	option_probability
Clef	imcs21	test	10891216	symptom_236	10891216	0.015109199999999998	12.775427042040974	not_mentioned	0.8706	not_mentioned	correct	ok	not_mentioned	released	option_probability
Clef	imcs21	test	10891216	symptom_237	10891216	0.015109199999999998	12.775427042040974	not_mentioned	0.8479	not_mentioned	correct	ok	not_mentioned	released	option_probability
Clef	imcs21	test	10891216	symptom_238	10891216	0.015109199999999998	12.775427042040974	not_mentioned	0.8441	not_mentioned	correct	ok	not_mentioned	released	option_probability
Clef	imcs21	test	10891216	symptom_239	10891216	0.015109199999999998	12.775427042040974	not_mentioned	0.8175	not_mentioned	correct	ok	not_mentioned	released	option_probability
Clef	imcs21	test	10891216	symptom_240	10891216	0.015109199999999998	12.775427042040974	not_mentioned	0.6535	not_mentioned	correct	ok	not_mentioned	released	option_probability
Clef	imcs21	test	10891216	symptom_241	10891216	0.015109199999999998	12.775427042040974	not_mentioned	0.7445	not_mentioned	correct	ok	not_mentioned	released	option_probability
Clef	imcs21	test	10891216	symptom_242	10891216	0.015109199999999998	12.775427042040974	not_mentioned	0.843	not_mentioned	correct	ok	not_mentioned	released	option_probability
Clef	imcs21	test	10891216	symptom_243	10891216	0.015109199999999998	12.775427042040974	not_mentioned	0.7525	not_mentioned	correct	ok	not_mentioned	released	option_probability
Clef	imcs21	test	10891216	symptom_244	10891216	0.015109199999999998	12.775427042040974	not_mentioned	0.9331	not_mentioned	correct	ok	not_mentioned	released	option_probability
Clef	imcs21	test	10891216	symptom_245	10891216	0.015109199999999998	12.775427042040974	not_mentioned	0.9151	not_mentioned	correct	ok	not_mentioned	released	option_probability
Clef	imcs21	test	10891216	symptom_246	10891216	0.015109199999999998	12.775427042040974	not_mentioned	0.9056	not_mentioned	correct	ok	not_mentioned	released	option_probability
Clef	imcs21	test	10891216	symptom_247	10891216	0.015109199999999998	12.775427042040974	not_mentioned	0.6159	not_mentioned	correct	ok	not_mentioned	released	option_probability
Clef	imcs21	test	10891216	symptom_248	10891216	0.015109199999999998	12.775427042040974	not_mentioned	0.8431	not_mentioned	correct	ok	not_mentioned	released	option_probability
Clef	imcs21	test	10891216	symptom_249	10891216	0.015109199999999998	12.775427042040974	not_mentioned	0.9178	not_mentioned	correct	ok	not_mentioned	released	option_probability
Clef	imcs21	test	10891216	symptom_250	10891216	0.015109199999999998	12.775427042040974	not_mentioned	0.7435	not_mentioned	correct	ok	not_mentioned	released	option_probability
Clef	imcs21	test	10891216	symptom_251	10891216	0.015109199999999998	12.775427042040974	not_mentioned	0.9231	not_mentioned	correct	ok	not_mentioned	released	option_probability
Clef	imcs21	test	10891216	symptom_252	10891216	0.015109199999999998	12.775427042040974	not_mentioned	0.6291	not_mentioned	correct	ok	not_mentioned	released	option_probability
Clef	imcs21	test	10891216	symptom_253	10891216	0.015109199999999998	12.775427042040974	not_mentioned	0.8821	not_mentioned	correct	ok	not_mentioned	released	option_probability
Clef	imcs21	test	10891216	symptom_254	10891216	0.015109199999999998	12.775427042040974	not_mentioned	0.9034	not_mentioned	correct	ok	not_mentioned	released	option_probability
Clef	imcs21	test	10891216	symptom_255	10891216	0.015109199999999998	12.775427042040974	not_mentioned	0.9096	not_mentioned	correct	ok	not_mentioned	released	option_probability
Clef	imcs21	test	10891216	symptom_256	10891216	0.015109199999999998	12.775427042040974	not_mentioned	0.7139	not_mentioned	correct	ok	not_mentioned	released	option_probability
Clef	imcs21	test	10891216	symptom_257	10891216	0.015109199999999998	12.775427042040974	not_mentioned	0.8716	not_mentioned	correct	ok	not_mentioned	released	option_probability
Clef	imcs21	test	10891216	symptom_258	10891216	0.015109199999999998	12.775427042040974	not_mentioned	0.5537	not_mentioned	correct	ok	not_mentioned	released	option_probability
Clef	imcs21	test	10891216	symptom_259	10891216	0.015109199999999998	12.775427042040974	not_mentioned	0.8685	not_mentioned	correct	ok	not_mentioned	released	option_probability
Clef	imcs21	test	10891216	symptom_260	10891216	0.015109199999999998	12.775427042040974	not_mentioned	0.9305	not_mentioned	correct	ok	not_mentioned	released	option_probability
Clef	imcs21	test	10891216	symptom_261	10891216	0.015109199999999998	12.775427042040974	not_mentioned	0.7845	not_mentioned	correct	ok	not_mentioned	released	option_probability
Clef	imcs21	test	10891216	symptom_262	10891216	0.015109199999999998	12.775427042040974	not_mentioned	0.9224	not_mentioned	correct	ok	not_mentioned	released	option_probability
Clef	imcs21	test	10891216	symptom_263	10891216	0.015109199999999998	12.775427042040974	not_mentioned	0.8687	not_mentioned	correct	ok	not_mentioned	released	option_probability
Clef	imcs21	test	10891216	symptom_264	10891216	0.015109199999999998	12.775427042040974	not_mentioned	0.7997	not_mentioned	correct	ok	not_mentioned	released	option_probability
Clef	imcs21	test	10891216	symptom_265	10891216	0.015109199999999998	12.775427042040974	not_mentioned	0.6857	not_mentioned	correct	ok	not_mentioned	released	option_probability
Clef	imcs21	test	10891216	symptom_266	10891216	0.015109199999999998	12.775427042040974	not_mentioned	0.9098	not_mentioned	correct	ok	not_mentioned	released	option_probability
Clef	imcs21	test	10891216	symptom_267	10891216	0.015109199999999998	12.775427042040974	not_mentioned	0.5667	not_mentioned	correct	ok	not_mentioned	released	option_probability
Clef	imcs21	test	10891216	symptom_268	10891216	0.015109199999999998	12.775427042040974	not_mentioned	0.8621	not_mentioned	correct	ok	not_mentioned	released	option_probability
Clef	imcs21	test	10891216	symptom_269	10891216	0.015109199999999998	12.775427042040974	not_mentioned	0.8	not_mentioned	correct	ok	not_mentioned	released	option_probability
Clef	imcs21	test	10891216	symptom_270	10891216	0.015109199999999998	12.775427042040974	not_mentioned	0.6156	not_mentioned	correct	ok	not_mentioned	released	option_probability
Clef	imcs21	test	10891216	symptom_271	10891216	0.015109199999999998	12.775427042040974	not_mentioned	0.7531	not_mentioned	correct	ok	not_mentioned	released	option_probability
Clef	imcs21	test	10891216	symptom_272	10891216	0.015109199999999998	12.775427042040974	not_mentioned	0.8251	not_mentioned	correct	ok	not_mentioned	released	option_probability
Clef	imcs21	test	10891216	symptom_273	10891216	0.015109199999999998	12.775427042040974	not_mentioned	0.8489	not_mentioned	correct	ok	not_mentioned	released	option_probability
Clef	imcs21	test	10891216	symptom_274	10891216	0.015109199999999998	12.775427042040974	not_mentioned	0.9134	not_mentioned	correct	ok	not_mentioned	released	option_probability
Clef	imcs21	test	10891216	symptom_275	10891216	0.015109199999999998	12.775427042040974	not_mentioned	0.7305	not_mentioned	correct	ok	not_mentioned	released	option_probability
Clef	imcs21	test	10891216	symptom_276	10891216	0.015109199999999998	12.775427042040974	not_mentioned	0.8859	not_mentioned	correct	ok	not_mentioned	released	option_probability
Clef	imcs21	test	10891216	symptom_277	10891216	0.015109199999999998	12.775427042040974	not_mentioned	0.8296	not_mentioned	correct	ok	not_mentioned	released	option_probability
Clef	imcs21	test	10891216	symptom_278	10891216	0.015109199999999998	12.775427042040974	not_mentioned	0.92	not_mentioned	correct	ok	not_mentioned	released	option_probability
Clef	imcs21	test	10891216	symptom_279	10891216	0.015109199999999998	12.775427042040974	not_mentioned	0.6816	not_mentioned	correct	ok	not_mentioned	released	option_probability
Clef	imcs21	test	10891216	symptom_280	10891216	0.015109199999999998	12.775427042040974	not_mentioned	0.9448	not_mentioned	correct	ok	not_mentioned	released	option_probability
Clef	imcs21	test	10891216	symptom_281	10891216	0.015109199999999998	12.775427042040974	not_mentioned	0.8663	not_mentioned	correct	ok	not_mentioned	released	option_probability
Clef	imcs21	test	10891216	symptom_282	10891216	0.015109199999999998	12.775427042040974	not_mentioned	0.7987	not_mentioned	correct	ok	not_mentioned	released	option_probability
Clef	imcs21	test	10891216	symptom_283	10891216	0.015109199999999998	12.775427042040974	not_mentioned	0.6662	not_mentioned	correct	ok	not_mentioned	released	option_probability
Clef	imcs21	test	10891216	symptom_284	10891216	0.015109199999999998	12.775427042040974	not_mentioned	0.716	not_mentioned	correct	ok	not_mentioned	released	option_probability
Clef	imcs21	test	10891216	symptom_285	10891216	0.015109199999999998	12.775427042040974	not_mentioned	0.8567	not_mentioned	correct	ok	not_mentioned	released	option_probability
Clef	imcs21	test	10891216	symptom_286	10891216	0.015109199999999998	12.775427042040974	not_mentioned	0.8497	not_mentioned	correct	ok	not_mentioned	released	option_probability
Clef	imcs21	test	10891216	symptom_287	10891216	0.015109199999999998	12.775427042040974	not_mentioned	0.8341	not_mentioned	correct	ok	not_mentioned	released	option_probability
Clef	imcs21	test	10891216	symptom_288	10891216	0.015109199999999998	12.775427042040974	not_mentioned	0.9157	not_mentioned	correct	ok	not_mentioned	released	option_probability
Clef	imcs21	test	10891216	symptom_289	10891216	0.015109199999999998	12.775427042040974	not_mentioned	0.954	not_mentioned	correct	ok	not_mentioned	released	option_probability
Clef	imcs21	test	10891216	symptom_290	10891216	0.015109199999999998	12.775427042040974	not_mentioned	0.8084	not_mentioned	correct	ok	not_mentioned	released	option_probability
Clef	imcs21	test	10891216	symptom_291	10891216	0.015109199999999998	12.775427042040974	not_mentioned	0.597	not_mentioned	correct	ok	not_mentioned	released	option_probability
Clef	imcs21	test	10891216	symptom_292	10891216	0.015109199999999998	12.775427042040974	not_mentioned	0.8323	not_mentioned	correct	ok	not_mentioned	released	option_probability
Clef	imcs21	test	10891216	symptom_293	10891216	0.015109199999999998	12.775427042040974	not_mentioned	0.7661	not_mentioned	correct	ok	not_mentioned	released	option_probability
Clef	imcs21	test	10891216	symptom_294	10891216	0.015109199999999998	12.775427042040974	not_mentioned	0.811	not_mentioned	correct	ok	not_mentioned	released	option_probability
Clef	imcs21	test	10891216	symptom_295	10891216	0.015109199999999998	12.775427042040974	not_mentioned	0.9444	not_mentioned	correct	ok	not_mentioned	released	option_probability
Clef	imcs21	test	10891216	symptom_296	10891216	0.015109199999999998	12.775427042040974	not_mentioned	0.9029	not_mentioned	correct	ok	not_mentioned	released	option_probability
Clef	imcs21	test	10891216	symptom_297	10891216	0.015109199999999998	12.775427042040974	not_mentioned	0.8223	not_mentioned	correct	ok	not_mentioned	released	option_probability
Clef	imcs21	test	10891216	symptom_298	10891216	0.015109199999999998	12.775427042040974	not_mentioned	0.8108	not_mentioned	correct	ok	not_mentioned	released	option_probability
Clef	imcs21	test	10891216	symptom_299	10891216	0.015109199999999998	12.775427042040974	not_mentioned	0.769	not_mentioned	correct	ok	not_mentioned	released	option_probability
Clef	imcs21	test	10891216	symptom_300	10891216	0.015109199999999998	12.775427042040974	not_mentioned	0.8095	not_mentioned	correct	ok	not_mentioned	released	option_probability
Clef	imcs21	test	10891216	symptom_301	10891216	0.015109199999999998	12.775427042040974	not_mentioned	0.9506	not_mentioned	correct	ok	not_mentioned	released	option_probability
Clef	imcs21	test	10891216	symptom_302	10891216	0.015109199999999998	12.775427042040974	not_mentioned	0.8255	not_mentioned	correct	ok	not_mentioned	released	option_probability
Clef	imcs21	test	10891216	symptom_303	10891216	0.015109199999999998	12.775427042040974	not_mentioned	0.8782	not_mentioned	correct	ok	not_mentioned	released	option_probability
Clef	imcs21	test	10891216	symptom_304	10891216	0.015109199999999998	12.775427042040974	not_mentioned	0.8536	not_mentioned	correct	ok	not_mentioned	released	option_probability
Clef	imcs21	test	10891216	symptom_305	10891216	0.015109199999999998	12.775427042040974	not_mentioned	0.9054	not_mentioned	correct	ok	not_mentioned	released	option_probability
Clef	imcs21	test	10891216	symptom_306	10891216	0.015109199999999998	12.775427042040974	not_mentioned	0.4398	not_mentioned	correct	ok	not_mentioned	released	option_probability
Clef	imcs21	test	10891216	symptom_307	10891216	0.015109199999999998	12.775427042040974	not_mentioned	0.7762	not_mentioned	correct	ok	not_mentioned	released	option_probability
Clef	imcs21	test	10891216	symptom_308	10891216	0.015109199999999998	12.775427042040974	not_mentioned	0.7277	not_mentioned	correct	ok	not_mentioned	released	option_probability
Clef	imcs21	test	10891216	symptom_309	10891216	0.015109199999999998	12.775427042040974	not_mentioned	0.8347	not_mentioned	correct	ok	not_mentioned	released	option_probability
Clef	imcs21	test	10891216	symptom_310	10891216	0.015109199999999998	12.775427042040974	not_mentioned	0.7035	not_mentioned	correct	ok	not_mentioned	released	option_probability
Clef	imcs21	test	10891216	symptom_311	10891216	0.015109199999999998	12.775427042040974	not_mentioned	0.7461	not_mentioned	correct	ok	not_mentioned	released	option_probability
Clef	imcs21	test	10891216	symptom_312	10891216	0.015109199999999998	12.775427042040974	not_mentioned	0.84	not_mentioned	correct	ok	not_mentioned	released	option_probability
Clef	imcs21	test	10891216	symptom_313	10891216	0.015109199999999998	12.775427042040974	not_mentioned	0.9053	not_mentioned	correct	ok	not_mentioned	released	option_probability
Clef	imcs21	test	10891216	symptom_314	10891216	0.015109199999999998	12.775427042040974	not_mentioned	0.753	not_mentioned	correct	ok	not_mentioned	released	option_probability
Clef	imcs21	test	10891216	symptom_315	10891216	0.015109199999999998	12.775427042040974	not_mentioned	0.6526	not_mentioned	correct	ok	not_mentioned	released	option_probability
Clef	imcs21	test	10891216	symptom_316	10891216	0.015109199999999998	12.775427042040974	not_mentioned	0.5517	not_mentioned	correct	ok	not_mentioned	released	option_probability
Clef	imcs21	test	10891216	symptom_317	10891216	0.015109199999999998	12.775427042040974	not_mentioned	0.6408	not_mentioned	correct	ok	not_mentioned	released	option_probability
Clef	imcs21	test	10891216	symptom_318	10891216	0.015109199999999998	12.775427042040974	not_mentioned	0.8715	not_mentioned	correct	ok	not_mentioned	released	option_probability
Clef	imcs21	test	10891216	symptom_319	10891216	0.015109199999999998	12.775427042040974	not_mentioned	0.7674	not_mentioned	correct	ok	not_mentioned	released	option_probability
Clef	imcs21	test	10891216	symptom_320	10891216	0.015109199999999998	12.775427042040974	not_mentioned	0.7018	not_mentioned	correct	ok	not_mentioned	released	option_probability
Clef	imcs21	test	10891216	symptom_321	10891216	0.015109199999999998	12.775427042040974	not_mentioned	0.9387	not_mentioned	correct	ok	not_mentioned	released	option_probability
Clef	imcs21	test	10891216	symptom_322	10891216	0.015109199999999998	12.775427042040974	not_mentioned	0.9168	not_mentioned	correct	ok	not_mentioned	released	option_probability
Clef	imcs21	test	10891216	symptom_323	10891216	0.015109199999999998	12.775427042040974	not_mentioned	0.9247	not_mentioned	correct	ok	not_mentioned	released	option_probability
Clef	imcs21	test	10891216	symptom_324	10891216	0.015109199999999998	12.775427042040974	not_mentioned	0.9362	not_mentioned	correct	ok	not_mentioned	released	option_probability
Clef	imcs21	test	10891216	symptom_325	10891216	0.015109199999999998	12.775427042040974	not_mentioned	0.9308	not_mentioned	correct	ok	not_mentioned	released	option_probability
Clef	imcs21	test	10891216	symptom_326	10891216	0.015109199999999998	12.775427042040974	not_mentioned	0.8969	not_mentioned	correct	ok	not_mentioned	released	option_probability
Clef	imcs21	test	10891216	symptom_327	10891216	0.015109199999999998	12.775427042040974	not_mentioned	0.8857	not_mentioned	correct	ok	not_mentioned	released	option_probability
Clef	imcs21	test	10891216	symptom_328	10891216	0.015109199999999998	12.775427042040974	not_mentioned	0.8303	not_mentioned	correct	ok	not_mentioned	released	option_probability
Clef	imcs21	test	10891216	symptom_329	10891216	0.015109199999999998	12.775427042040974	not_mentioned	0.8866	not_mentioned	correct	ok	not_mentioned	released	option_probability
Clef	imcs21	test	10891216	symptom_330	10891216	0.015109199999999998	12.775427042040974	not_mentioned	0.7906	not_mentioned	correct	ok	not_mentioned	released	option_probability
Clef	imcs21	test	10893242	symptom_000	10893242	0.015065999999999998	11.721765915863216	not_mentioned	0.6579	not_mentioned	correct	ok	not_mentioned	released	option_probability
Clef	imcs21	test	10893242	symptom_001	10893242	0.015065999999999998	11.721765915863216	negative	0.8217	negative	correct	ok	negative	released	option_probability
Clef	imcs21	test	10893242	symptom_002	10893242	0.015065999999999998	11.721765915863216	uncertain	0.5176	positive	incorrect	ok	positive	released	option_probability
Clef	imcs21	test	10893242	symptom_003	10893242	0.015065999999999998	11.721765915863216	not_mentioned	0.9579	not_mentioned	correct	ok	not_mentioned	released	option_probability
Clef	imcs21	test	10893242	symptom_004	10893242	0.015065999999999998	11.721765915863216	not_mentioned	0.9557	not_mentioned	correct	ok	not_mentioned	released	option_probability
Clef	imcs21	test	10893242	symptom_005	10893242	0.015065999999999998	11.721765915863216	not_mentioned	0.9347	not_mentioned	correct	ok	not_mentioned	released	option_probability
Clef	imcs21	test	10893242	symptom_006	10893242	0.015065999999999998	11.721765915863216	not_mentioned	0.9145	not_mentioned	correct	ok	not_mentioned	released	option_probability
Clef	imcs21	test	10893242	symptom_007	10893242	0.015065999999999998	11.721765915863216	negative	0.6910000000000001	not_mentioned	incorrect	ok	not_mentioned	released	option_probability
Clef	imcs21	test	10893242	symptom_008	10893242	0.015065999999999998	11.721765915863216	not_mentioned	0.8615	not_mentioned	correct	ok	not_mentioned	released	option_probability
Clef	imcs21	test	10893242	symptom_009	10893242	0.015065999999999998	11.721765915863216	negative	0.4831	not_mentioned	incorrect	ok	not_mentioned	released	option_probability
Clef	imcs21	test	10893242	symptom_010	10893242	0.015065999999999998	11.721765915863216	not_mentioned	0.7635	not_mentioned	correct	ok	not_mentioned	released	option_probability
Clef	imcs21	test	10893242	symptom_011	10893242	0.015065999999999998	11.721765915863216	not_mentioned	0.6696	not_mentioned	correct	ok	not_mentioned	released	option_probability
Clef	imcs21	test	10893242	symptom_012	10893242	0.015065999999999998	11.721765915863216	not_mentioned	0.8242	not_mentioned	correct	ok	not_mentioned	released	option_probability
Clef	imcs21	test	10893242	symptom_013	10893242	0.015065999999999998	11.721765915863216	not_mentioned	0.8742	not_mentioned	correct	ok	not_mentioned	released	option_probability
Clef	imcs21	test	10893242	symptom_014	10893242	0.015065999999999998	11.721765915863216	not_mentioned	0.8638	not_mentioned	correct	ok	not_mentioned	released	option_probability
Clef	imcs21	test	10893242	symptom_015	10893242	0.015065999999999998	11.721765915863216	negative	0.5216	not_mentioned	incorrect	ok	not_mentioned	released	option_probability
Clef	imcs21	test	10893242	symptom_016	10893242	0.015065999999999998	11.721765915863216	not_mentioned	0.6611	not_mentioned	correct	ok	not_mentioned	released	option_probability
Clef	imcs21	test	10893242	symptom_017	10893242	0.015065999999999998	11.721765915863216	not_mentioned	0.8549	not_mentioned	correct	ok	not_mentioned	released	option_probability
Clef	imcs21	test	10893242	symptom_018	10893242	0.015065999999999998	11.721765915863216	not_mentioned	0.7781	not_mentioned	correct	ok	not_mentioned	released	option_probability
Clef	imcs21	test	10893242	symptom_019	10893242	0.015065999999999998	11.721765915863216	not_mentioned	0.8061	not_mentioned	correct	ok	not_mentioned	released	option_probability
Clef	imcs21	test	10893242	symptom_020	10893242	0.015065999999999998	11.721765915863216	not_mentioned	0.9169	not_mentioned	correct	ok	not_mentioned	released	option_probability
Clef	imcs21	test	10893242	symptom_021	10893242	0.015065999999999998	11.721765915863216	not_mentioned	0.8254	not_mentioned	correct	ok	not_mentioned	released	option_probability
Clef	imcs21	test	10893242	symptom_022	10893242	0.015065999999999998	11.721765915863216	not_mentioned	0.5009	not_mentioned	correct	ok	not_mentioned	released	option_probability
Clef	imcs21	test	10893242	symptom_023	10893242	0.015065999999999998	11.721765915863216	not_mentioned	0.8163	not_mentioned	correct	ok	not_mentioned	released	option_probability
Clef	imcs21	test	10893242	symptom_024	10893242	0.015065999999999998	11.721765915863216	not_mentioned	0.8421	not_mentioned	correct	ok	not_mentioned	released	option_probability
Clef	imcs21	test	10893242	symptom_025	10893242	0.015065999999999998	11.721765915863216	not_mentioned	0.82	not_mentioned	correct	ok	not_mentioned	released	option_probability
Clef	imcs21	test	10893242	symptom_026	10893242	0.015065999999999998	11.721765915863216	not_mentioned	0.8809	not_mentioned	correct	ok	not_mentioned	released	option_probability
Clef	imcs21	test	10893242	symptom_027	10893242	0.015065999999999998	11.721765915863216	not_mentioned	0.802	not_mentioned	correct	ok	not_mentioned	released	option_probability
Clef	imcs21	test	10893242	symptom_028	10893242	0.015065999999999998	11.721765915863216	positive	0.6371	positive	correct	ok	positive	released	option_probability
Clef	imcs21	test	10893242	symptom_029	10893242	0.015065999999999998	11.721765915863216	not_mentioned	0.9164	not_mentioned	correct	ok	not_mentioned	released	option_probability
Clef	imcs21	test	10893242	symptom_030	10893242	0.015065999999999998	11.721765915863216	not_mentioned	0.8815	not_mentioned	correct	ok	not_mentioned	released	option_probability
Clef	imcs21	test	10893242	symptom_031	10893242	0.015065999999999998	11.721765915863216	not_mentioned	0.709	not_mentioned	correct	ok	not_mentioned	released	option_probability
Clef	imcs21	test	10893242	symptom_032	10893242	0.015065999999999998	11.721765915863216	not_mentioned	0.9215	not_mentioned	correct	ok	not_mentioned	released	option_probability
Clef	imcs21	test	10893242	symptom_033	10893242	0.015065999999999998	11.721765915863216	not_mentioned	0.9259	not_mentioned	correct	ok	not_mentioned	released	option_probability
Clef	imcs21	test	10893242	symptom_034	10893242	0.015065999999999998	11.721765915863216	not_mentioned	0.9086	not_mentioned	correct	ok	not_mentioned	released	option_probability
Clef	imcs21	test	10893242	symptom_035	10893242	0.015065999999999998	11.721765915863216	uncertain	0.384	not_mentioned	incorrect	ok	not_mentioned	released	option_probability
Clef	imcs21	test	10893242	symptom_036	10893242	0.015065999999999998	11.721765915863216	not_mentioned	0.6973	not_mentioned	correct	ok	not_mentioned	released	option_probability
Clef	imcs21	test	10893242	symptom_037	10893242	0.015065999999999998	11.721765915863216	not_mentioned	0.8333	not_mentioned	correct	ok	not_mentioned	released	option_probability
Clef	imcs21	test	10893242	symptom_038	10893242	0.015065999999999998	11.721765915863216	not_mentioned	0.9062	not_mentioned	correct	ok	not_mentioned	released	option_probability
Clef	imcs21	test	10893242	symptom_039	10893242	0.015065999999999998	11.721765915863216	not_mentioned	0.8262	not_mentioned	correct	ok	not_mentioned	released	option_probability
Clef	imcs21	test	10893242	symptom_040	10893242	0.015065999999999998	11.721765915863216	positive	0.8542	uncertain	incorrect	ok	uncertain	released	option_probability
Clef	imcs21	test	10893242	symptom_041	10893242	0.015065999999999998	11.721765915863216	not_mentioned	0.8963	not_mentioned	correct	ok	not_mentioned	released	option_probability
Clef	imcs21	test	10893242	symptom_042	10893242	0.015065999999999998	11.721765915863216	not_mentioned	0.9136	not_mentioned	correct	ok	not_mentioned	released	option_probability
Clef	imcs21	test	10893242	symptom_043	10893242	0.015065999999999998	11.721765915863216	not_mentioned	0.9014	not_mentioned	correct	ok	not_mentioned	released	option_probability
Clef	imcs21	test	10893242	symptom_044	10893242	0.015065999999999998	11.721765915863216	positive	0.5202	positive	correct	ok	positive	released	option_probability
Clef	imcs21	test	10893242	symptom_045	10893242	0.015065999999999998	11.721765915863216	not_mentioned	0.923	not_mentioned	correct	ok	not_mentioned	released	option_probability
Clef	imcs21	test	10893242	symptom_046	10893242	0.015065999999999998	11.721765915863216	not_mentioned	0.7345	not_mentioned	correct	ok	not_mentioned	released	option_probability
Clef	imcs21	test	10893242	symptom_047	10893242	0.015065999999999998	11.721765915863216	not_mentioned	0.7949	not_mentioned	correct	ok	not_mentioned	released	option_probability
Clef	imcs21	test	10893242	symptom_048	10893242	0.015065999999999998	11.721765915863216	not_mentioned	0.9065	not_mentioned	correct	ok	not_mentioned	released	option_probability
Clef	imcs21	test	10893242	symptom_049	10893242	0.015065999999999998	11.721765915863216	not_mentioned	0.8914	not_mentioned	correct	ok	not_mentioned	released	option_probability
Clef	imcs21	test	10893242	symptom_050	10893242	0.015065999999999998	11.721765915863216	not_mentioned	0.438	not_mentioned	correct	ok	not_mentioned	released	option_probability
Clef	imcs21	test	10893242	symptom_051	10893242	0.015065999999999998	11.721765915863216	not_mentioned	0.8909	not_mentioned	correct	ok	not_mentioned	released	option_probability
Clef	imcs21	test	10893242	symptom_052	10893242	0.015065999999999998	11.721765915863216	not_mentioned	0.7805	not_mentioned	correct	ok	not_mentioned	released	option_probability
Clef	imcs21	test	10893242	symptom_053	10893242	0.015065999999999998	11.721765915863216	not_mentioned	0.7806	not_mentioned	correct	ok	not_mentioned	released	option_probability
Clef	imcs21	test	10893242	symptom_054	10893242	0.015065999999999998	11.721765915863216	not_mentioned	0.8898	not_mentioned	correct	ok	not_mentioned	released	option_probability
Clef	imcs21	test	10893242	symptom_055	10893242	0.015065999999999998	11.721765915863216	not_mentioned	0.8745	not_mentioned	correct	ok	not_mentioned	released	option_probability
Clef	imcs21	test	10893242	symptom_056	10893242	0.015065999999999998	11.721765915863216	not_mentioned	0.9352	not_mentioned	correct	ok	not_mentioned	released	option_probability
Clef	imcs21	test	10893242	symptom_057	10893242	0.015065999999999998	11.721765915863216	not_mentioned	0.8904	not_mentioned	correct	ok	not_mentioned	released	option_probability
Clef	imcs21	test	10893242	symptom_058	10893242	0.015065999999999998	11.721765915863216	not_mentioned	0.8476	not_mentioned	correct	ok	not_mentioned	released	option_probability
Clef	imcs21	test	10893242	symptom_059	10893242	0.015065999999999998	11.721765915863216	not_mentioned	0.7715	not_mentioned	correct	ok	not_mentioned	released	option_probability
Clef	imcs21	test	10893242	symptom_060	10893242	0.015065999999999998	11.721765915863216	not_mentioned	0.7848	not_mentioned	correct	ok	not_mentioned	released	option_probability
Clef	imcs21	test	10893242	symptom_061	10893242	0.015065999999999998	11.721765915863216	not_mentioned	0.8911	not_mentioned	correct	ok	not_mentioned	released	option_probability
Clef	imcs21	test	10893242	symptom_062	10893242	0.015065999999999998	11.721765915863216	not_mentioned	0.9185	not_mentioned	correct	ok	not_mentioned	released	option_probability
Clef	imcs21	test	10893242	symptom_063	10893242	0.015065999999999998	11.721765915863216	not_mentioned	0.7486	not_mentioned	correct	ok	not_mentioned	released	option_probability
Clef	imcs21	test	10893242	symptom_064	10893242	0.015065999999999998	11.721765915863216	not_mentioned	0.6562	not_mentioned	correct	ok	not_mentioned	released	option_probability
Clef	imcs21	test	10893242	symptom_065	10893242	0.015065999999999998	11.721765915863216	not_mentioned	0.9692	not_mentioned	correct	ok	not_mentioned	released	option_probability
Clef	imcs21	test	10893242	symptom_066	10893242	0.015065999999999998	11.721765915863216	not_mentioned	0.9338	not_mentioned	correct	ok	not_mentioned	released	option_probability
Clef	imcs21	test	10893242	symptom_067	10893242	0.015065999999999998	11.721765915863216	not_mentioned	0.9467	not_mentioned	correct	ok	not_mentioned	released	option_probability
Clef	imcs21	test	10893242	symptom_068	10893242	0.015065999999999998	11.721765915863216	positive	0.8096	not_mentioned	incorrect	ok	not_mentioned	released	option_probability
Clef	imcs21	test	10893242	symptom_069	10893242	0.015065999999999998	11.721765915863216	not_mentioned	0.8533	not_mentioned	correct	ok	not_mentioned	released	option_probability
Clef	imcs21	test	10893242	symptom_070	10893242	0.015065999999999998	11.721765915863216	not_mentioned	0.8455	not_mentioned	correct	ok	not_mentioned	released	option_probability
Clef	imcs21	test	10893242	symptom_071	10893242	0.015065999999999998	11.721765915863216	not_mentioned	0.7008	not_mentioned	correct	ok	not_mentioned	released	option_probability
Clef	imcs21	test	10893242	symptom_072	10893242	0.015065999999999998	11.721765915863216	not_mentioned	0.8342	not_mentioned	correct	ok	not_mentioned	released	option_probability
Clef	imcs21	test	10893242	symptom_073	10893242	0.015065999999999998	11.721765915863216	not_mentioned	0.6874	not_mentioned	correct	ok	not_mentioned	released	option_probability
Clef	imcs21	test	10893242	symptom_074	10893242	0.015065999999999998	11.721765915863216	not_mentioned	0.7621	not_mentioned	correct	ok	not_mentioned	released	option_probability
Clef	imcs21	test	10893242	symptom_075	10893242	0.015065999999999998	11.721765915863216	not_mentioned	0.9047	not_mentioned	correct	ok	not_mentioned	released	option_probability
Clef	imcs21	test	10893242	symptom_076	10893242	0.015065999999999998	11.721765915863216	not_mentioned	0.686	not_mentioned	correct	ok	not_mentioned	released	option_probability
Clef	imcs21	test	10893242	symptom_077	10893242	0.015065999999999998	11.721765915863216	not_mentioned	0.4503	not_mentioned	correct	ok	not_mentioned	released	option_probability
Clef	imcs21	test	10893242	symptom_078	10893242	0.015065999999999998	11.721765915863216	not_mentioned	0.794	not_mentioned	correct	ok	not_mentioned	released	option_probability
Clef	imcs21	test	10893242	symptom_079	10893242	0.015065999999999998	11.721765915863216	positive	0.8245	not_mentioned	incorrect	ok	not_mentioned	released	option_probability
Clef	imcs21	test	10893242	symptom_080	10893242	0.015065999999999998	11.721765915863216	not_mentioned	0.9091	not_mentioned	correct	ok	not_mentioned	released	option_probability
Clef	imcs21	test	10893242	symptom_081	10893242	0.015065999999999998	11.721765915863216	not_mentioned	0.8326	not_mentioned	correct	ok	not_mentioned	released	option_probability
Clef	imcs21	test	10893242	symptom_082	10893242	0.015065999999999998	11.721765915863216	not_mentioned	0.8478	not_mentioned	correct	ok	not_mentioned	released	option_probability
Clef	imcs21	test	10893242	symptom_083	10893242	0.015065999999999998	11.721765915863216	not_mentioned	0.7455	not_mentioned	correct	ok	not_mentioned	released	option_probability
Clef	imcs21	test	10893242	symptom_084	10893242	0.015065999999999998	11.721765915863216	positive	0.5729	not_mentioned	incorrect	ok	not_mentioned	released	option_probability
Clef	imcs21	test	10893242	symptom_085	10893242	0.015065999999999998	11.721765915863216	not_mentioned	0.8666	not_mentioned	correct	ok	not_mentioned	released	option_probability
Clef	imcs21	test	10893242	symptom_086	10893242	0.015065999999999998	11.721765915863216	not_mentioned	0.8174	not_mentioned	correct	ok	not_mentioned	released	option_probability
Clef	imcs21	test	10893242	symptom_087	10893242	0.015065999999999998	11.721765915863216	not_mentioned	0.8309	not_mentioned	correct	ok	not_mentioned	released	option_probability
Clef	imcs21	test	10893242	symptom_088	10893242	0.015065999999999998	11.721765915863216	not_mentioned	0.8895	not_mentioned	correct	ok	not_mentioned	released	option_probability
Clef	imcs21	test	10893242	symptom_089	10893242	0.015065999999999998	11.721765915863216	not_mentioned	0.6311	not_mentioned	correct	ok	not_mentioned	released	option_probability
Clef	imcs21	test	10893242	symptom_090	10893242	0.015065999999999998	11.721765915863216	not_mentioned	0.601	not_mentioned	correct	ok	not_mentioned	released	option_probability
Clef	imcs21	test	10893242	symptom_091	10893242	0.015065999999999998	11.721765915863216	not_mentioned	0.8296	not_mentioned	correct	ok	not_mentioned	released	option_probability
Clef	imcs21	test	10893242	symptom_092	10893242	0.015065999999999998	11.721765915863216	not_mentioned	0.7834	not_mentioned	correct	ok	not_mentioned	released	option_probability
Clef	imcs21	test	10893242	symptom_093	10893242	0.015065999999999998	11.721765915863216	not_mentioned	0.8724	not_mentioned	correct	ok	not_mentioned	released	option_probability
Clef	imcs21	test	10893242	symptom_094	10893242	0.015065999999999998	11.721765915863216	not_mentioned	0.8515	not_mentioned	correct	ok	not_mentioned	released	option_probability
Clef	imcs21	test	10893242	symptom_095	10893242	0.015065999999999998	11.721765915863216	not_mentioned	0.3978	not_mentioned	correct	ok	not_mentioned	released	option_probability
Clef	imcs21	test	10893242	symptom_096	10893242	0.015065999999999998	11.721765915863216	not_mentioned	0.7186	not_mentioned	correct	ok	not_mentioned	released	option_probability
Clef	imcs21	test	10893242	symptom_097	10893242	0.015065999999999998	11.721765915863216	not_mentioned	0.8534	not_mentioned	correct	ok	not_mentioned	released	option_probability
Clef	imcs21	test	10893242	symptom_098	10893242	0.015065999999999998	11.721765915863216	not_mentioned	0.8569	not_mentioned	correct	ok	not_mentioned	released	option_probability
Clef	imcs21	test	10893242	symptom_099	10893242	0.015065999999999998	11.721765915863216	not_mentioned	0.8291000000000001	not_mentioned	correct	ok	not_mentioned	released	option_probability
Clef	imcs21	test	10893242	symptom_100	10893242	0.015065999999999998	11.721765915863216	not_mentioned	0.9476	not_mentioned	correct	ok	not_mentioned	released	option_probability
Clef	imcs21	test	10893242	symptom_101	10893242	0.015065999999999998	11.721765915863216	not_mentioned	0.6874	not_mentioned	correct	ok	not_mentioned	released	option_probability
Clef	imcs21	test	10893242	symptom_102	10893242	0.015065999999999998	11.721765915863216	not_mentioned	0.9261	not_mentioned	correct	ok	not_mentioned	released	option_probability
Clef	imcs21	test	10893242	symptom_103	10893242	0.015065999999999998	11.721765915863216	not_mentioned	0.9064	not_mentioned	correct	ok	not_mentioned	released	option_probability
Clef	imcs21	test	10893242	symptom_104	10893242	0.015065999999999998	11.721765915863216	not_mentioned	0.89	not_mentioned	correct	ok	not_mentioned	released	option_probability
Clef	imcs21	test	10893242	symptom_105	10893242	0.015065999999999998	11.721765915863216	not_mentioned	0.8547	not_mentioned	correct	ok	not_mentioned	released	option_probability
Clef	imcs21	test	10893242	symptom_106	10893242	0.015065999999999998	11.721765915863216	not_mentioned	0.7725	not_mentioned	correct	ok	not_mentioned	released	option_probability
Clef	imcs21	test	10893242	symptom_107	10893242	0.015065999999999998	11.721765915863216	not_mentioned	0.6727	not_mentioned	correct	ok	not_mentioned	released	option_probability
Clef	imcs21	test	10893242	symptom_108	10893242	0.015065999999999998	11.721765915863216	not_mentioned	0.8021	not_mentioned	correct	ok	not_mentioned	released	option_probability
Clef	imcs21	test	10893242	symptom_109	10893242	0.015065999999999998	11.721765915863216	not_mentioned	0.766	not_mentioned	correct	ok	not_mentioned	released	option_probability
Clef	imcs21	test	10893242	symptom_110	10893242	0.015065999999999998	11.721765915863216	not_mentioned	0.8119	not_mentioned	correct	ok	not_mentioned	released	option_probability
Clef	imcs21	test	10893242	symptom_111	10893242	0.015065999999999998	11.721765915863216	not_mentioned	0.8078	not_mentioned	correct	ok	not_mentioned	released	option_probability
Clef	imcs21	test	10893242	symptom_112	10893242	0.015065999999999998	11.721765915863216	not_mentioned	0.9311	not_mentioned	correct	ok	not_mentioned	released	option_probability
Clef	imcs21	test	10893242	symptom_113	10893242	0.015065999999999998	11.721765915863216	not_mentioned	0.8214	not_mentioned	correct	ok	not_mentioned	released	option_probability
Clef	imcs21	test	10893242	symptom_114	10893242	0.015065999999999998	11.721765915863216	not_mentioned	0.6644	not_mentioned	correct	ok	not_mentioned	released	option_probability
Clef	imcs21	test	10893242	symptom_115	10893242	0.015065999999999998	11.721765915863216	not_mentioned	0.8127	not_mentioned	correct	ok	not_mentioned	released	option_probability
Clef	imcs21	test	10893242	symptom_116	10893242	0.015065999999999998	11.721765915863216	not_mentioned	0.8367	not_mentioned	correct	ok	not_mentioned	released	option_probability
Clef	imcs21	test	10893242	symptom_117	10893242	0.015065999999999998	11.721765915863216	not_mentioned	0.9099	not_mentioned	correct	ok	not_mentioned	released	option_probability
Clef	imcs21	test	10893242	symptom_118	10893242	0.015065999999999998	11.721765915863216	positive	0.8464	not_mentioned	incorrect	ok	not_mentioned	released	option_probability
Clef	imcs21	test	10893242	symptom_119	10893242	0.015065999999999998	11.721765915863216	not_mentioned	0.8769	not_mentioned	correct	ok	not_mentioned	released	option_probability
Clef	imcs21	test	10893242	symptom_120	10893242	0.015065999999999998	11.721765915863216	not_mentioned	0.8338	not_mentioned	correct	ok	not_mentioned	released	option_probability
Clef	imcs21	test	10893242	symptom_121	10893242	0.015065999999999998	11.721765915863216	not_mentioned	0.8086	not_mentioned	correct	ok	not_mentioned	released	option_probability
Clef	imcs21	test	10893242	symptom_122	10893242	0.015065999999999998	11.721765915863216	not_mentioned	0.8561	not_mentioned	correct	ok	not_mentioned	released	option_probability
Clef	imcs21	test	10893242	symptom_123	10893242	0.015065999999999998	11.721765915863216	not_mentioned	0.8394	not_mentioned	correct	ok	not_mentioned	released	option_probability
Clef	imcs21	test	10893242	symptom_124	10893242	0.015065999999999998	11.721765915863216	not_mentioned	0.8703	not_mentioned	correct	ok	not_mentioned	released	option_probability
Clef	imcs21	test	10893242	symptom_125	10893242	0.015065999999999998	11.721765915863216	not_mentioned	0.6378	not_mentioned	correct	ok	not_mentioned	released	option_probability
Clef	imcs21	test	10893242	symptom_126	10893242	0.015065999999999998	11.721765915863216	not_mentioned	0.926	not_mentioned	correct	ok	not_mentioned	released	option_probability
Clef	imcs21	test	10893242	symptom_127	10893242	0.015065999999999998	11.721765915863216	not_mentioned	0.9266	not_mentioned	correct	ok	not_mentioned	released	option_probability
Clef	imcs21	test	10893242	symptom_128	10893242	0.015065999999999998	11.721765915863216	not_mentioned	0.6911	not_mentioned	correct	ok	not_mentioned	released	option_probability
Clef	imcs21	test	10893242	symptom_129	10893242	0.015065999999999998	11.721765915863216	not_mentioned	0.9479	not_mentioned	correct	ok	not_mentioned	released	option_probability
Clef	imcs21	test	10893242	symptom_130	10893242	0.015065999999999998	11.721765915863216	not_mentioned	0.9546	not_mentioned	correct	ok	not_mentioned	released	option_probability
Clef	imcs21	test	10893242	symptom_131	10893242	0.015065999999999998	11.721765915863216	not_mentioned	0.8244	not_mentioned	correct	ok	not_mentioned	released	option_probability
Clef	imcs21	test	10893242	symptom_132	10893242	0.015065999999999998	11.721765915863216	not_mentioned	0.9284	not_mentioned	correct	ok	not_mentioned	released	option_probability
Clef	imcs21	test	10893242	symptom_133	10893242	0.015065999999999998	11.721765915863216	not_mentioned	0.8086	not_mentioned	correct	ok	not_mentioned	released	option_probability
Clef	imcs21	test	10893242	symptom_134	10893242	0.015065999999999998	11.721765915863216	not_mentioned	0.9211	not_mentioned	correct	ok	not_mentioned	released	option_probability
Clef	imcs21	test	10893242	symptom_135	10893242	0.015065999999999998	11.721765915863216	not_mentioned	0.9001	not_mentioned	correct	ok	not_mentioned	released	option_probability
Clef	imcs21	test	10893242	symptom_136	10893242	0.015065999999999998	11.721765915863216	not_mentioned	0.8167	not_mentioned	correct	ok	not_mentioned	released	option_probability
Clef	imcs21	test	10893242	symptom_137	10893242	0.015065999999999998	11.721765915863216	not_mentioned	0.7034	not_mentioned	correct	ok	not_mentioned	released	option_probability
Clef	imcs21	test	10893242	symptom_138	10893242	0.015065999999999998	11.721765915863216	not_mentioned	0.8812	not_mentioned	correct	ok	not_mentioned	released	option_probability
Clef	imcs21	test	10893242	symptom_139	10893242	0.015065999999999998	11.721765915863216	not_mentioned	0.8776	not_mentioned	correct	ok	not_mentioned	released	option_probability
Clef	imcs21	test	10893242	symptom_140	10893242	0.015065999999999998	11.721765915863216	not_mentioned	0.9302	not_mentioned	correct	ok	not_mentioned	released	option_probability
Clef	imcs21	test	10893242	symptom_141	10893242	0.015065999999999998	11.721765915863216	not_mentioned	0.8511	not_mentioned	correct	ok	not_mentioned	released	option_probability
Clef	imcs21	test	10893242	symptom_142	10893242	0.015065999999999998	11.721765915863216	not_mentioned	0.8757	not_mentioned	correct	ok	not_mentioned	released	option_probability
Clef	imcs21	test	10893242	symptom_143	10893242	0.015065999999999998	11.721765915863216	not_mentioned	0.8766	not_mentioned	correct	ok	not_mentioned	released	option_probability
Clef	imcs21	test	10893242	symptom_144	10893242	0.015065999999999998	11.721765915863216	not_mentioned	0.8006	not_mentioned	correct	ok	not_mentioned	released	option_probability
Clef	imcs21	test	10893242	symptom_145	10893242	0.015065999999999998	11.721765915863216	not_mentioned	0.9185	not_mentioned	correct	ok	not_mentioned	released	option_probability
Clef	imcs21	test	10893242	symptom_146	10893242	0.015065999999999998	11.721765915863216	not_mentioned	0.7593	not_mentioned	correct	ok	not_mentioned	released	option_probability
Clef	imcs21	test	10893242	symptom_147	10893242	0.015065999999999998	11.721765915863216	not_mentioned	0.7568	not_mentioned	correct	ok	not_mentioned	released	option_probability
Clef	imcs21	test	10893242	symptom_148	10893242	0.015065999999999998	11.721765915863216	not_mentioned	0.7504	not_mentioned	correct	ok	not_mentioned	released	option_probability
Clef	imcs21	test	10893242	symptom_149	10893242	0.015065999999999998	11.721765915863216	not_mentioned	0.9061	not_mentioned	correct	ok	not_mentioned	released	option_probability
Clef	imcs21	test	10893242	symptom_150	10893242	0.015065999999999998	11.721765915863216	not_mentioned	0.8361	not_mentioned	correct	ok	not_mentioned	released	option_probability
Clef	imcs21	test	10893242	symptom_151	10893242	0.015065999999999998	11.721765915863216	not_mentioned	0.9213	not_mentioned	correct	ok	not_mentioned	released	option_probability
Clef	imcs21	test	10893242	symptom_152	10893242	0.015065999999999998	11.721765915863216	not_mentioned	0.7755	not_mentioned	correct	ok	not_mentioned	released	option_probability
Clef	imcs21	test	10893242	symptom_153	10893242	0.015065999999999998	11.721765915863216	not_mentioned	0.8998	not_mentioned	correct	ok	not_mentioned	released	option_probability
Clef	imcs21	test	10893242	symptom_154	10893242	0.015065999999999998	11.721765915863216	not_mentioned	0.5644	not_mentioned	correct	ok	not_mentioned	released	option_probability
Clef	imcs21	test	10893242	symptom_155	10893242	0.015065999999999998	11.721765915863216	not_mentioned	0.7741	not_mentioned	correct	ok	not_mentioned	released	option_probability
Clef	imcs21	test	10893242	symptom_156	10893242	0.015065999999999998	11.721765915863216	not_mentioned	0.5767	not_mentioned	correct	ok	not_mentioned	released	option_probability
Clef	imcs21	test	10893242	symptom_157	10893242	0.015065999999999998	11.721765915863216	not_mentioned	0.7188	not_mentioned	correct	ok	not_mentioned	released	option_probability
Clef	imcs21	test	10893242	symptom_158	10893242	0.015065999999999998	11.721765915863216	not_mentioned	0.8314	not_mentioned	correct	ok	not_mentioned	released	option_probability
Clef	imcs21	test	10893242	symptom_159	10893242	0.015065999999999998	11.721765915863216	not_mentioned	0.8804	not_mentioned	correct	ok	not_mentioned	released	option_probability
Clef	imcs21	test	10893242	symptom_160	10893242	0.015065999999999998	11.721765915863216	not_mentioned	0.8605	not_mentioned	correct	ok	not_mentioned	released	option_probability
Clef	imcs21	test	10893242	symptom_161	10893242	0.015065999999999998	11.721765915863216	not_mentioned	0.747	not_mentioned	correct	ok	not_mentioned	released	option_probability
Clef	imcs21	test	10893242	symptom_162	10893242	0.015065999999999998	11.721765915863216	not_mentioned	0.9279	not_mentioned	correct	ok	not_mentioned	released	option_probability
Clef	imcs21	test	10893242	symptom_163	10893242	0.015065999999999998	11.721765915863216	not_mentioned	0.7802	not_mentioned	correct	ok	not_mentioned	released	option_probability
Clef	imcs21	test	10893242	symptom_164	10893242	0.015065999999999998	11.721765915863216	not_mentioned	0.8506	not_mentioned	correct	ok	not_mentioned	released	option_probability
Clef	imcs21	test	10893242	symptom_165	10893242	0.015065999999999998	11.721765915863216	not_mentioned	0.7024	not_mentioned	correct	ok	not_mentioned	released	option_probability
Clef	imcs21	test	10893242	symptom_166	10893242	0.015065999999999998	11.721765915863216	not_mentioned	0.8448	not_mentioned	correct	ok	not_mentioned	released	option_probability
Clef	imcs21	test	10893242	symptom_167	10893242	0.015065999999999998	11.721765915863216	not_mentioned	0.9248	not_mentioned	correct	ok	not_mentioned	released	option_probability
Clef	imcs21	test	10893242	symptom_168	10893242	0.015065999999999998	11.721765915863216	not_mentioned	0.7743	not_mentioned	correct	ok	not_mentioned	released	option_probability
Clef	imcs21	test	10893242	symptom_169	10893242	0.015065999999999998	11.721765915863216	not_mentioned	0.784	not_mentioned	correct	ok	not_mentioned	released	option_probability
Clef	imcs21	test	10893242	symptom_170	10893242	0.015065999999999998	11.721765915863216	not_mentioned	0.8878	not_mentioned	correct	ok	not_mentioned	released	option_probability
Clef	imcs21	test	10893242	symptom_171	10893242	0.015065999999999998	11.721765915863216	not_mentioned	0.8166	not_mentioned	correct	ok	not_mentioned	released	option_probability
Clef	imcs21	test	10893242	symptom_172	10893242	0.015065999999999998	11.721765915863216	not_mentioned	0.7091	not_mentioned	correct	ok	not_mentioned	released	option_probability
Clef	imcs21	test	10893242	symptom_173	10893242	0.015065999999999998	11.721765915863216	not_mentioned	0.7867	not_mentioned	correct	ok	not_mentioned	released	option_probability
Clef	imcs21	test	10893242	symptom_174	10893242	0.015065999999999998	11.721765915863216	not_mentioned	0.7603	not_mentioned	correct	ok	not_mentioned	released	option_probability
Clef	imcs21	test	10893242	symptom_175	10893242	0.015065999999999998	11.721765915863216	not_mentioned	0.7266	not_mentioned	correct	ok	not_mentioned	released	option_probability
Clef	imcs21	test	10893242	symptom_176	10893242	0.015065999999999998	11.721765915863216	not_mentioned	0.8878	not_mentioned	correct	ok	not_mentioned	released	option_probability
Clef	imcs21	test	10893242	symptom_177	10893242	0.015065999999999998	11.721765915863216	not_mentioned	0.7866	not_mentioned	correct	ok	not_mentioned	released	option_probability
Clef	imcs21	test	10893242	symptom_178	10893242	0.015065999999999998	11.721765915863216	not_mentioned	0.9193	not_mentioned	correct	ok	not_mentioned	released	option_probability
Clef	imcs21	test	10893242	symptom_179	10893242	0.015065999999999998	11.721765915863216	not_mentioned	0.8613	not_mentioned	correct	ok	not_mentioned	released	option_probability
Clef	imcs21	test	10893242	symptom_180	10893242	0.015065999999999998	11.721765915863216	not_mentioned	0.9006	not_mentioned	correct	ok	not_mentioned	released	option_probability
Clef	imcs21	test	10893242	symptom_181	10893242	0.015065999999999998	11.721765915863216	not_mentioned	0.8699	not_mentioned	correct	ok	not_mentioned	released	option_probability
Clef	imcs21	test	10893242	symptom_182	10893242	0.015065999999999998	11.721765915863216	not_mentioned	0.8089	not_mentioned	correct	ok	not_mentioned	released	option_probability
Clef	imcs21	test	10893242	symptom_183	10893242	0.015065999999999998	11.721765915863216	not_mentioned	0.9124	not_mentioned	correct	ok	not_mentioned	released	option_probability
Clef	imcs21	test	10893242	symptom_184	10893242	0.015065999999999998	11.721765915863216	not_mentioned	0.8965	not_mentioned	correct	ok	not_mentioned	released	option_probability
Clef	imcs21	test	10893242	symptom_185	10893242	0.015065999999999998	11.721765915863216	not_mentioned	0.5756	not_mentioned	correct	ok	not_mentioned	released	option_probability
Clef	imcs21	test	10893242	symptom_186	10893242	0.015065999999999998	11.721765915863216	not_mentioned	0.8145	not_mentioned	correct	ok	not_mentioned	released	option_probability
Clef	imcs21	test	10893242	symptom_187	10893242	0.015065999999999998	11.721765915863216	not_mentioned	0.8041	not_mentioned	correct	ok	not_mentioned	released	option_probability
Clef	imcs21	test	10893242	symptom_188	10893242	0.015065999999999998	11.721765915863216	not_mentioned	0.889	not_mentioned	correct	ok	not_mentioned	released	option_probability
Clef	imcs21	test	10893242	symptom_189	10893242	0.015065999999999998	11.721765915863216	not_mentioned	0.8593	not_mentioned	correct	ok	not_mentioned	released	option_probability
Clef	imcs21	test	10893242	symptom_190	10893242	0.015065999999999998	11.721765915863216	not_mentioned	0.6391	not_mentioned	correct	ok	not_mentioned	released	option_probability
Clef	imcs21	test	10893242	symptom_191	10893242	0.015065999999999998	11.721765915863216	not_mentioned	0.7563	not_mentioned	correct	ok	not_mentioned	released	option_probability
Clef	imcs21	test	10893242	symptom_192	10893242	0.015065999999999998	11.721765915863216	not_mentioned	0.6237	not_mentioned	correct	ok	not_mentioned	released	option_probability
Clef	imcs21	test	10893242	symptom_193	10893242	0.015065999999999998	11.721765915863216	not_mentioned	0.92	not_mentioned	correct	ok	not_mentioned	released	option_probability
Clef	imcs21	test	10893242	symptom_194	10893242	0.015065999999999998	11.721765915863216	not_mentioned	0.8767	not_mentioned	correct	ok	not_mentioned	released	option_probability
Clef	imcs21	test	10893242	symptom_195	10893242	0.015065999999999998	11.721765915863216	not_mentioned	0.9095	not_mentioned	correct	ok	not_mentioned	released	option_probability
Clef	imcs21	test	10893242	symptom_196	10893242	0.015065999999999998	11.721765915863216	not_mentioned	0.9225	not_mentioned	correct	ok	not_mentioned	released	option_probability
Clef	imcs21	test	10893242	symptom_197	10893242	0.015065999999999998	11.721765915863216	not_mentioned	0.8424	not_mentioned	correct	ok	not_mentioned	released	option_probability
Clef	imcs21	test	10893242	symptom_198	10893242	0.015065999999999998	11.721765915863216	not_mentioned	0.3633	not_mentioned	correct	ok	not_mentioned	released	option_probability
Clef	imcs21	test	10893242	symptom_199	10893242	0.015065999999999998	11.721765915863216	not_mentioned	0.8725	not_mentioned	correct	ok	not_mentioned	released	option_probability
Clef	imcs21	test	10893242	symptom_200	10893242	0.015065999999999998	11.721765915863216	not_mentioned	0.9105	not_mentioned	correct	ok	not_mentioned	released	option_probability
Clef	imcs21	test	10893242	symptom_201	10893242	0.015065999999999998	11.721765915863216	not_mentioned	0.892	not_mentioned	correct	ok	not_mentioned	released	option_probability
Clef	imcs21	test	10893242	symptom_202	10893242	0.015065999999999998	11.721765915863216	uncertain	0.337	not_mentioned	incorrect	ok	not_mentioned	released	option_probability
Clef	imcs21	test	10893242	symptom_203	10893242	0.015065999999999998	11.721765915863216	not_mentioned	0.7646	not_mentioned	correct	ok	not_mentioned	released	option_probability
Clef	imcs21	test	10893242	symptom_204	10893242	0.015065999999999998	11.721765915863216	not_mentioned	0.8855	not_mentioned	correct	ok	not_mentioned	released	option_probability
Clef	imcs21	test	10893242	symptom_205	10893242	0.015065999999999998	11.721765915863216	not_mentioned	0.9192	not_mentioned	correct	ok	not_mentioned	released	option_probability
Clef	imcs21	test	10893242	symptom_206	10893242	0.015065999999999998	11.721765915863216	not_mentioned	0.8528	not_mentioned	correct	ok	not_mentioned	released	option_probability
Clef	imcs21	test	10893242	symptom_207	10893242	0.015065999999999998	11.721765915863216	positive	0.731	not_mentioned	incorrect	ok	not_mentioned	released	option_probability
Clef	imcs21	test	10893242	symptom_208	10893242	0.015065999999999998	11.721765915863216	not_mentioned	0.7027	not_mentioned	correct	ok	not_mentioned	released	option_probability
Clef	imcs21	test	10893242	symptom_209	10893242	0.015065999999999998	11.721765915863216	not_mentioned	0.943	not_mentioned	correct	ok	not_mentioned	released	option_probability
Clef	imcs21	test	10893242	symptom_210	10893242	0.015065999999999998	11.721765915863216	not_mentioned	0.9253	not_mentioned	correct	ok	not_mentioned	released	option_probability
Clef	imcs21	test	10893242	symptom_211	10893242	0.015065999999999998	11.721765915863216	not_mentioned	0.9053	not_mentioned	correct	ok	not_mentioned	released	option_probability
Clef	imcs21	test	10893242	symptom_212	10893242	0.015065999999999998	11.721765915863216	not_mentioned	0.7221	not_mentioned	correct	ok	not_mentioned	released	option_probability
Clef	imcs21	test	10893242	symptom_213	10893242	0.015065999999999998	11.721765915863216	not_mentioned	0.9322	not_mentioned	correct	ok	not_mentioned	released	option_probability
Clef	imcs21	test	10893242	symptom_214	10893242	0.015065999999999998	11.721765915863216	not_mentioned	0.8569	not_mentioned	correct	ok	not_mentioned	released	option_probability
Clef	imcs21	test	10893242	symptom_215	10893242	0.015065999999999998	11.721765915863216	not_mentioned	0.7786	not_mentioned	correct	ok	not_mentioned	released	option_probability
Clef	imcs21	test	10893242	symptom_216	10893242	0.015065999999999998	11.721765915863216	not_mentioned	0.8873	not_mentioned	correct	ok	not_mentioned	released	option_probability
Clef	imcs21	test	10893242	symptom_217	10893242	0.015065999999999998	11.721765915863216	not_mentioned	0.8483	not_mentioned	correct	ok	not_mentioned	released	option_probability
Clef	imcs21	test	10893242	symptom_218	10893242	0.015065999999999998	11.721765915863216	not_mentioned	0.8285	not_mentioned	correct	ok	not_mentioned	released	option_probability
Clef	imcs21	test	10893242	symptom_219	10893242	0.015065999999999998	11.721765915863216	not_mentioned	0.9437	not_mentioned	correct	ok	not_mentioned	released	option_probability
Clef	imcs21	test	10893242	symptom_220	10893242	0.015065999999999998	11.721765915863216	not_mentioned	0.7962	not_mentioned	correct	ok	not_mentioned	released	option_probability
Clef	imcs21	test	10893242	symptom_221	10893242	0.015065999999999998	11.721765915863216	not_mentioned	0.8981	not_mentioned	correct	ok	not_mentioned	released	option_probability
Clef	imcs21	test	10893242	symptom_222	10893242	0.015065999999999998	11.721765915863216	not_mentioned	0.7672	not_mentioned	correct	ok	not_mentioned	released	option_probability
Clef	imcs21	test	10893242	symptom_223	10893242	0.015065999999999998	11.721765915863216	not_mentioned	0.8617	not_mentioned	correct	ok	not_mentioned	released	option_probability
Clef	imcs21	test	10893242	symptom_224	10893242	0.015065999999999998	11.721765915863216	not_mentioned	0.8150000000000001	not_mentioned	correct	ok	not_mentioned	released	option_probability
Clef	imcs21	test	10893242	symptom_225	10893242	0.015065999999999998	11.721765915863216	not_mentioned	0.7643	not_mentioned	correct	ok	not_mentioned	released	option_probability
Clef	imcs21	test	10893242	symptom_226	10893242	0.015065999999999998	11.721765915863216	not_mentioned	0.7122	not_mentioned	correct	ok	not_mentioned	released	option_probability
Clef	imcs21	test	10893242	symptom_227	10893242	0.015065999999999998	11.721765915863216	not_mentioned	0.7946	not_mentioned	correct	ok	not_mentioned	released	option_probability
Clef	imcs21	test	10893242	symptom_228	10893242	0.015065999999999998	11.721765915863216	not_mentioned	0.833	not_mentioned	correct	ok	not_mentioned	released	option_probability
Clef	imcs21	test	10893242	symptom_229	10893242	0.015065999999999998	11.721765915863216	not_mentioned	0.9053	not_mentioned	correct	ok	not_mentioned	released	option_probability
Clef	imcs21	test	10893242	symptom_230	10893242	0.015065999999999998	11.721765915863216	not_mentioned	0.8531	not_mentioned	correct	ok	not_mentioned	released	option_probability
Clef	imcs21	test	10893242	symptom_231	10893242	0.015065999999999998	11.721765915863216	not_mentioned	0.8157	not_mentioned	correct	ok	not_mentioned	released	option_probability
Clef	imcs21	test	10893242	symptom_232	10893242	0.015065999999999998	11.721765915863216	not_mentioned	0.8196	not_mentioned	correct	ok	not_mentioned	released	option_probability
Clef	imcs21	test	10893242	symptom_233	10893242	0.015065999999999998	11.721765915863216	not_mentioned	0.836	not_mentioned	correct	ok	not_mentioned	released	option_probability
Clef	imcs21	test	10893242	symptom_234	10893242	0.015065999999999998	11.721765915863216	not_mentioned	0.9161	not_mentioned	correct	ok	not_mentioned	released	option_probability
Clef	imcs21	test	10893242	symptom_235	10893242	0.015065999999999998	11.721765915863216	not_mentioned	0.9037	not_mentioned	correct	ok	not_mentioned	released	option_probability
Clef	imcs21	test	10893242	symptom_236	10893242	0.015065999999999998	11.721765915863216	not_mentioned	0.9079	not_mentioned	correct	ok	not_mentioned	released	option_probability
Clef	imcs21	test	10893242	symptom_237	10893242	0.015065999999999998	11.721765915863216	not_mentioned	0.8266	not_mentioned	correct	ok	not_mentioned	released	option_probability
Clef	imcs21	test	10893242	symptom_238	10893242	0.015065999999999998	11.721765915863216	not_mentioned	0.9007	not_mentioned	correct	ok	not_mentioned	released	option_probability
Clef	imcs21	test	10893242	symptom_239	10893242	0.015065999999999998	11.721765915863216	not_mentioned	0.841	not_mentioned	correct	ok	not_mentioned	released	option_probability
Clef	imcs21	test	10893242	symptom_240	10893242	0.015065999999999998	11.721765915863216	not_mentioned	0.8982	not_mentioned	correct	ok	not_mentioned	released	option_probability
Clef	imcs21	test	10893242	symptom_241	10893242	0.015065999999999998	11.721765915863216	not_mentioned	0.8584	not_mentioned	correct	ok	not_mentioned	released	option_probability
Clef	imcs21	test	10893242	symptom_242	10893242	0.015065999999999998	11.721765915863216	not_mentioned	0.8863	not_mentioned	correct	ok	not_mentioned	released	option_probability
Clef	imcs21	test	10893242	symptom_243	10893242	0.015065999999999998	11.721765915863216	not_mentioned	0.7507	not_mentioned	correct	ok	not_mentioned	released	option_probability
Clef	imcs21	test	10893242	symptom_244	10893242	0.015065999999999998	11.721765915863216	positive	0.7781	not_mentioned	incorrect	ok	not_mentioned	released	option_probability
Clef	imcs21	test	10893242	symptom_245	10893242	0.015065999999999998	11.721765915863216	not_mentioned	0.9166	not_mentioned	correct	ok	not_mentioned	released	option_probability
Clef	imcs21	test	10893242	symptom_246	10893242	0.015065999999999998	11.721765915863216	not_mentioned	0.9077	not_mentioned	correct	ok	not_mentioned	released	option_probability
Clef	imcs21	test	10893242	symptom_247	10893242	0.015065999999999998	11.721765915863216	not_mentioned	0.7636	not_mentioned	correct	ok	not_mentioned	released	option_probability
Clef	imcs21	test	10893242	symptom_248	10893242	0.015065999999999998	11.721765915863216	not_mentioned	0.9218	not_mentioned	correct	ok	not_mentioned	released	option_probability
Clef	imcs21	test	10893242	symptom_249	10893242	0.015065999999999998	11.721765915863216	not_mentioned	0.391	not_mentioned	correct	ok	not_mentioned	released	option_probability
Clef	imcs21	test	10893242	symptom_250	10893242	0.015065999999999998	11.721765915863216	not_mentioned	0.6304	not_mentioned	correct	ok	not_mentioned	released	option_probability
Clef	imcs21	test	10893242	symptom_251	10893242	0.015065999999999998	11.721765915863216	not_mentioned	0.8272	not_mentioned	correct	ok	not_mentioned	released	option_probability
Clef	imcs21	test	10893242	symptom_252	10893242	0.015065999999999998	11.721765915863216	not_mentioned	0.7776	not_mentioned	correct	ok	not_mentioned	released	option_probability
Clef	imcs21	test	10893242	symptom_253	10893242	0.015065999999999998	11.721765915863216	not_mentioned	0.8224	not_mentioned	correct	ok	not_mentioned	released	option_probability
Clef	imcs21	test	10893242	symptom_254	10893242	0.015065999999999998	11.721765915863216	not_mentioned	0.8386	not_mentioned	correct	ok	not_mentioned	released	option_probability
Clef	imcs21	test	10893242	symptom_255	10893242	0.015065999999999998	11.721765915863216	not_mentioned	0.8962	not_mentioned	correct	ok	not_mentioned	released	option_probability
Clef	imcs21	test	10893242	symptom_256	10893242	0.015065999999999998	11.721765915863216	not_mentioned	0.6773	not_mentioned	correct	ok	not_mentioned	released	option_probability
Clef	imcs21	test	10893242	symptom_257	10893242	0.015065999999999998	11.721765915863216	not_mentioned	0.9663	not_mentioned	correct	ok	not_mentioned	released	option_probability
Clef	imcs21	test	10893242	symptom_258	10893242	0.015065999999999998	11.721765915863216	not_mentioned	0.9591	not_mentioned	correct	ok	not_mentioned	released	option_probability
Clef	imcs21	test	10893242	symptom_259	10893242	0.015065999999999998	11.721765915863216	not_mentioned	0.9082	not_mentioned	correct	ok	not_mentioned	released	option_probability
Clef	imcs21	test	10893242	symptom_260	10893242	0.015065999999999998	11.721765915863216	positive	0.7844	not_mentioned	incorrect	ok	not_mentioned	released	option_probability
Clef	imcs21	test	10893242	symptom_261	10893242	0.015065999999999998	11.721765915863216	not_mentioned	0.9063	not_mentioned	correct	ok	not_mentioned	released	option_probability
Clef	imcs21	test	10893242	symptom_262	10893242	0.015065999999999998	11.721765915863216	not_mentioned	0.8985	not_mentioned	correct	ok	not_mentioned	released	option_probability
Clef	imcs21	test	10893242	symptom_263	10893242	0.015065999999999998	11.721765915863216	not_mentioned	0.8191	not_mentioned	correct	ok	not_mentioned	released	option_probability
Clef	imcs21	test	10893242	symptom_264	10893242	0.015065999999999998	11.721765915863216	not_mentioned	0.6845	not_mentioned	correct	ok	not_mentioned	released	option_probability
Clef	imcs21	test	10893242	symptom_265	10893242	0.015065999999999998	11.721765915863216	not_mentioned	0.8657	not_mentioned	correct	ok	not_mentioned	released	option_probability
Clef	imcs21	test	10893242	symptom_266	10893242	0.015065999999999998	11.721765915863216	not_mentioned	0.9273	not_mentioned	correct	ok	not_mentioned	released	option_probability
Clef	imcs21	test	10893242	symptom_267	10893242	0.015065999999999998	11.721765915863216	not_mentioned	0.8029000000000001	not_mentioned	correct	ok	not_mentioned	released	option_probability
Clef	imcs21	test	10893242	symptom_268	10893242	0.015065999999999998	11.721765915863216	not_mentioned	0.8218	not_mentioned	correct	ok	not_mentioned	released	option_probability
Clef	imcs21	test	10893242	symptom_269	10893242	0.015065999999999998	11.721765915863216	not_mentioned	0.8373	not_mentioned	correct	ok	not_mentioned	released	option_probability
Clef	imcs21	test	10893242	symptom_270	10893242	0.015065999999999998	11.721765915863216	not_mentioned	0.7764	not_mentioned	correct	ok	not_mentioned	released	option_probability
Clef	imcs21	test	10893242	symptom_271	10893242	0.015065999999999998	11.721765915863216	not_mentioned	0.6132	not_mentioned	correct	ok	not_mentioned	released	option_probability
Clef	imcs21	test	10893242	symptom_272	10893242	0.015065999999999998	11.721765915863216	not_mentioned	0.681	not_mentioned	correct	ok	not_mentioned	released	option_probability
Clef	imcs21	test	10893242	symptom_273	10893242	0.015065999999999998	11.721765915863216	not_mentioned	0.9429	not_mentioned	correct	ok	not_mentioned	released	option_probability
Clef	imcs21	test	10893242	symptom_274	10893242	0.015065999999999998	11.721765915863216	not_mentioned	0.7289	not_mentioned	correct	ok	not_mentioned	released	option_probability
Clef	imcs21	test	10893242	symptom_275	10893242	0.015065999999999998	11.721765915863216	not_mentioned	0.8046	not_mentioned	correct	ok	not_mentioned	released	option_probability
Clef	imcs21	test	10893242	symptom_276	10893242	0.015065999999999998	11.721765915863216	not_mentioned	0.8066	not_mentioned	correct	ok	not_mentioned	released	option_probability
Clef	imcs21	test	10893242	symptom_277	10893242	0.015065999999999998	11.721765915863216	not_mentioned	0.9472	not_mentioned	correct	ok	not_mentioned	released	option_probability
Clef	imcs21	test	10893242	symptom_278	10893242	0.015065999999999998	11.721765915863216	not_mentioned	0.8017	not_mentioned	correct	ok	not_mentioned	released	option_probability
Clef	imcs21	test	10893242	symptom_279	10893242	0.015065999999999998	11.721765915863216	not_mentioned	0.8601	not_mentioned	correct	ok	not_mentioned	released	option_probability
Clef	imcs21	test	10893242	symptom_280	10893242	0.015065999999999998	11.721765915863216	not_mentioned	0.8084	not_mentioned	correct	ok	not_mentioned	released	option_probability
Clef	imcs21	test	10893242	symptom_281	10893242	0.015065999999999998	11.721765915863216	not_mentioned	0.7774	not_mentioned	correct	ok	not_mentioned	released	option_probability
Clef	imcs21	test	10893242	symptom_282	10893242	0.015065999999999998	11.721765915863216	not_mentioned	0.8789	not_mentioned	correct	ok	not_mentioned	released	option_probability
Clef	imcs21	test	10893242	symptom_283	10893242	0.015065999999999998	11.721765915863216	not_mentioned	0.6244	not_mentioned	correct	ok	not_mentioned	released	option_probability
Clef	imcs21	test	10893242	symptom_284	10893242	0.015065999999999998	11.721765915863216	not_mentioned	0.849	not_mentioned	correct	ok	not_mentioned	released	option_probability
Clef	imcs21	test	10893242	symptom_285	10893242	0.015065999999999998	11.721765915863216	not_mentioned	0.8904	not_mentioned	correct	ok	not_mentioned	released	option_probability
Clef	imcs21	test	10893242	symptom_286	10893242	0.015065999999999998	11.721765915863216	not_mentioned	0.8322	not_mentioned	correct	ok	not_mentioned	released	option_probability
Clef	imcs21	test	10893242	symptom_287	10893242	0.015065999999999998	11.721765915863216	not_mentioned	0.8713	not_mentioned	correct	ok	not_mentioned	released	option_probability
Clef	imcs21	test	10893242	symptom_288	10893242	0.015065999999999998	11.721765915863216	not_mentioned	0.8012	not_mentioned	correct	ok	not_mentioned	released	option_probability
Clef	imcs21	test	10893242	symptom_289	10893242	0.015065999999999998	11.721765915863216	not_mentioned	0.9291	not_mentioned	correct	ok	not_mentioned	released	option_probability
Clef	imcs21	test	10893242	symptom_290	10893242	0.015065999999999998	11.721765915863216	not_mentioned	0.6343	not_mentioned	correct	ok	not_mentioned	released	option_probability
Clef	imcs21	test	10893242	symptom_291	10893242	0.015065999999999998	11.721765915863216	not_mentioned	0.8362	not_mentioned	correct	ok	not_mentioned	released	option_probability
Clef	imcs21	test	10893242	symptom_292	10893242	0.015065999999999998	11.721765915863216	not_mentioned	0.5084	not_mentioned	correct	ok	not_mentioned	released	option_probability
Clef	imcs21	test	10893242	symptom_293	10893242	0.015065999999999998	11.721765915863216	not_mentioned	0.8276	not_mentioned	correct	ok	not_mentioned	released	option_probability
Clef	imcs21	test	10893242	symptom_294	10893242	0.015065999999999998	11.721765915863216	not_mentioned	0.8504	not_mentioned	correct	ok	not_mentioned	released	option_probability
Clef	imcs21	test	10893242	symptom_295	10893242	0.015065999999999998	11.721765915863216	not_mentioned	0.9407	not_mentioned	correct	ok	not_mentioned	released	option_probability
Clef	imcs21	test	10893242	symptom_296	10893242	0.015065999999999998	11.721765915863216	not_mentioned	0.8972	not_mentioned	correct	ok	not_mentioned	released	option_probability
Clef	imcs21	test	10893242	symptom_297	10893242	0.015065999999999998	11.721765915863216	not_mentioned	0.8432	not_mentioned	correct	ok	not_mentioned	released	option_probability
Clef	imcs21	test	10893242	symptom_298	10893242	0.015065999999999998	11.721765915863216	not_mentioned	0.7142000000000001	not_mentioned	correct	ok	not_mentioned	released	option_probability
Clef	imcs21	test	10893242	symptom_299	10893242	0.015065999999999998	11.721765915863216	not_mentioned	0.7046	not_mentioned	correct	ok	not_mentioned	released	option_probability
Clef	imcs21	test	10893242	symptom_300	10893242	0.015065999999999998	11.721765915863216	not_mentioned	0.7896	not_mentioned	correct	ok	not_mentioned	released	option_probability
Clef	imcs21	test	10893242	symptom_301	10893242	0.015065999999999998	11.721765915863216	not_mentioned	0.6915	not_mentioned	correct	ok	not_mentioned	released	option_probability
Clef	imcs21	test	10893242	symptom_302	10893242	0.015065999999999998	11.721765915863216	not_mentioned	0.8458	not_mentioned	correct	ok	not_mentioned	released	option_probability
Clef	imcs21	test	10893242	symptom_303	10893242	0.015065999999999998	11.721765915863216	not_mentioned	0.8986	not_mentioned	correct	ok	not_mentioned	released	option_probability
Clef	imcs21	test	10893242	symptom_304	10893242	0.015065999999999998	11.721765915863216	not_mentioned	0.8936	not_mentioned	correct	ok	not_mentioned	released	option_probability
Clef	imcs21	test	10893242	symptom_305	10893242	0.015065999999999998	11.721765915863216	not_mentioned	0.9036	not_mentioned	correct	ok	not_mentioned	released	option_probability
Clef	imcs21	test	10893242	symptom_306	10893242	0.015065999999999998	11.721765915863216	not_mentioned	0.8804	not_mentioned	correct	ok	not_mentioned	released	option_probability
Clef	imcs21	test	10893242	symptom_307	10893242	0.015065999999999998	11.721765915863216	not_mentioned	0.753	not_mentioned	correct	ok	not_mentioned	released	option_probability
Clef	imcs21	test	10893242	symptom_308	10893242	0.015065999999999998	11.721765915863216	not_mentioned	0.8845	not_mentioned	correct	ok	not_mentioned	released	option_probability
Clef	imcs21	test	10893242	symptom_309	10893242	0.015065999999999998	11.721765915863216	not_mentioned	0.9105	not_mentioned	correct	ok	not_mentioned	released	option_probability
Clef	imcs21	test	10893242	symptom_310	10893242	0.015065999999999998	11.721765915863216	not_mentioned	0.8256	not_mentioned	correct	ok	not_mentioned	released	option_probability
Clef	imcs21	test	10893242	symptom_311	10893242	0.015065999999999998	11.721765915863216	not_mentioned	0.7495	not_mentioned	correct	ok	not_mentioned	released	option_probability
Clef	imcs21	test	10893242	symptom_312	10893242	0.015065999999999998	11.721765915863216	not_mentioned	0.5184	not_mentioned	correct	ok	not_mentioned	released	option_probability
Clef	imcs21	test	10893242	symptom_313	10893242	0.015065999999999998	11.721765915863216	not_mentioned	0.7504	not_mentioned	correct	ok	not_mentioned	released	option_probability
Clef	imcs21	test	10893242	symptom_314	10893242	0.015065999999999998	11.721765915863216	not_mentioned	0.9115	not_mentioned	correct	ok	not_mentioned	released	option_probability
Clef	imcs21	test	10893242	symptom_315	10893242	0.015065999999999998	11.721765915863216	not_mentioned	0.7137	not_mentioned	correct	ok	not_mentioned	released	option_probability
Clef	imcs21	test	10893242	symptom_316	10893242	0.015065999999999998	11.721765915863216	not_mentioned	0.7295	not_mentioned	correct	ok	not_mentioned	released	option_probability
Clef	imcs21	test	10893242	symptom_317	10893242	0.015065999999999998	11.721765915863216	not_mentioned	0.6685	not_mentioned	correct	ok	not_mentioned	released	option_probability
Clef	imcs21	test	10893242	symptom_318	10893242	0.015065999999999998	11.721765915863216	not_mentioned	0.8642	not_mentioned	correct	ok	not_mentioned	released	option_probability
Clef	imcs21	test	10893242	symptom_319	10893242	0.015065999999999998	11.721765915863216	not_mentioned	0.8637	not_mentioned	correct	ok	not_mentioned	released	option_probability
Clef	imcs21	test	10893242	symptom_320	10893242	0.015065999999999998	11.721765915863216	not_mentioned	0.7657	not_mentioned	correct	ok	not_mentioned	released	option_probability
Clef	imcs21	test	10893242	symptom_321	10893242	0.015065999999999998	11.721765915863216	not_mentioned	0.9576	not_mentioned	correct	ok	not_mentioned	released	option_probability
Clef	imcs21	test	10893242	symptom_322	10893242	0.015065999999999998	11.721765915863216	not_mentioned	0.9785	not_mentioned	correct	ok	not_mentioned	released	option_probability
Clef	imcs21	test	10893242	symptom_323	10893242	0.015065999999999998	11.721765915863216	not_mentioned	0.9592	not_mentioned	correct	ok	not_mentioned	released	option_probability
Clef	imcs21	test	10893242	symptom_324	10893242	0.015065999999999998	11.721765915863216	not_mentioned	0.9721	not_mentioned	correct	ok	not_mentioned	released	option_probability
Clef	imcs21	test	10893242	symptom_325	10893242	0.015065999999999998	11.721765915863216	not_mentioned	0.9528	not_mentioned	correct	ok	not_mentioned	released	option_probability
Clef	imcs21	test	10893242	symptom_326	10893242	0.015065999999999998	11.721765915863216	not_mentioned	0.9592	not_mentioned	correct	ok	not_mentioned	released	option_probability
Clef	imcs21	test	10893242	symptom_327	10893242	0.015065999999999998	11.721765915863216	not_mentioned	0.8783	not_mentioned	correct	ok	not_mentioned	released	option_probability
Clef	imcs21	test	10893242	symptom_328	10893242	0.015065999999999998	11.721765915863216	not_mentioned	0.8864	not_mentioned	correct	ok	not_mentioned	released	option_probability
Clef	imcs21	test	10893242	symptom_329	10893242	0.015065999999999998	11.721765915863216	not_mentioned	0.9345	not_mentioned	correct	ok	not_mentioned	released	option_probability
Clef	imcs21	test	10893242	symptom_330	10893242	0.015065999999999998	11.721765915863216	not_mentioned	0.7666000000000001	not_mentioned	correct	ok	not_mentioned	released	option_probability
Clef-flash	imcs21	test	10003735	symptom_000	10003735	0.00237405	14.073100666049868	not_mentioned	0.8894	not_mentioned	correct	ok	not_mentioned	released	option_probability
Clef-flash	imcs21	test	10003735	symptom_001	10003735	0.00237405	14.073100666049868	not_mentioned	0.9459	not_mentioned	correct	ok	not_mentioned	released	option_probability
Clef-flash	imcs21	test	10003735	symptom_002	10003735	0.00237405	14.073100666049868	not_mentioned	0.9292	not_mentioned	correct	ok	not_mentioned	released	option_probability
Clef-flash	imcs21	test	10003735	symptom_003	10003735	0.00237405	14.073100666049868	not_mentioned	0.9595	not_mentioned	correct	ok	not_mentioned	released	option_probability
Clef-flash	imcs21	test	10003735	symptom_004	10003735	0.00237405	14.073100666049868	uncertain	0.321	positive	incorrect	ok	positive	released	option_probability
Clef-flash	imcs21	test	10003735	symptom_005	10003735	0.00237405	14.073100666049868	not_mentioned	0.959	not_mentioned	correct	ok	not_mentioned	released	option_probability
Clef-flash	imcs21	test	10003735	symptom_006	10003735	0.00237405	14.073100666049868	not_mentioned	0.8655	not_mentioned	correct	ok	not_mentioned	released	option_probability
Clef-flash	imcs21	test	10003735	symptom_007	10003735	0.00237405	14.073100666049868	not_mentioned	0.9469	not_mentioned	correct	ok	not_mentioned	released	option_probability
Clef-flash	imcs21	test	10003735	symptom_008	10003735	0.00237405	14.073100666049868	uncertain	0.2814	not_mentioned	incorrect	ok	not_mentioned	released	option_probability
Clef-flash	imcs21	test	10003735	symptom_009	10003735	0.00237405	14.073100666049868	not_mentioned	0.9385	not_mentioned	correct	ok	not_mentioned	released	option_probability
Clef-flash	imcs21	test	10003735	symptom_010	10003735	0.00237405	14.073100666049868	not_mentioned	0.3988	not_mentioned	correct	ok	not_mentioned	released	option_probability
Clef-flash	imcs21	test	10003735	symptom_011	10003735	0.00237405	14.073100666049868	not_mentioned	0.9527	not_mentioned	correct	ok	not_mentioned	released	option_probability
Clef-flash	imcs21	test	10003735	symptom_012	10003735	0.00237405	14.073100666049868	not_mentioned	0.962	not_mentioned	correct	ok	not_mentioned	released	option_probability
Clef-flash	imcs21	test	10003735	symptom_013	10003735	0.00237405	14.073100666049868	not_mentioned	0.9605	not_mentioned	correct	ok	not_mentioned	released	option_probability
Clef-flash	imcs21	test	10003735	symptom_014	10003735	0.00237405	14.073100666049868	not_mentioned	0.9294	not_mentioned	correct	ok	not_mentioned	released	option_probability
Clef-flash	imcs21	test	10003735	symptom_015	10003735	0.00237405	14.073100666049868	not_mentioned	0.7953	not_mentioned	correct	ok	not_mentioned	released	option_probability
Clef-flash	imcs21	test	10003735	symptom_016	10003735	0.00237405	14.073100666049868	negative	0.7107	negative	correct	ok	negative	released	option_probability
Clef-flash	imcs21	test	10003735	symptom_017	10003735	0.00237405	14.073100666049868	not_mentioned	0.9018	not_mentioned	correct	ok	not_mentioned	released	option_probability
Clef-flash	imcs21	test	10003735	symptom_018	10003735	0.00237405	14.073100666049868	not_mentioned	0.8156	not_mentioned	correct	ok	not_mentioned	released	option_probability
Clef-flash	imcs21	test	10003735	symptom_019	10003735	0.00237405	14.073100666049868	not_mentioned	0.9474	not_mentioned	correct	ok	not_mentioned	released	option_probability
Clef-flash	imcs21	test	10003735	symptom_020	10003735	0.00237405	14.073100666049868	not_mentioned	0.6419	not_mentioned	correct	ok	not_mentioned	released	option_probability
Clef-flash	imcs21	test	10003735	symptom_021	10003735	0.00237405	14.073100666049868	not_mentioned	0.5451	not_mentioned	correct	ok	not_mentioned	released	option_probability
Clef-flash	imcs21	test	10003735	symptom_022	10003735	0.00237405	14.073100666049868	not_mentioned	0.9357	not_mentioned	correct	ok	not_mentioned	released	option_probability
Clef-flash	imcs21	test	10003735	symptom_023	10003735	0.00237405	14.073100666049868	not_mentioned	0.9005	not_mentioned	correct	ok	not_mentioned	released	option_probability
Clef-flash	imcs21	test	10003735	symptom_024	10003735	0.00237405	14.073100666049868	not_mentioned	0.9558	not_mentioned	correct	ok	not_mentioned	released	option_probability
Clef-flash	imcs21	test	10003735	symptom_025	10003735	0.00237405	14.073100666049868	negative	0.6655	negative	correct	ok	negative	released	option_probability
Clef-flash	imcs21	test	10003735	symptom_026	10003735	0.00237405	14.073100666049868	not_mentioned	0.9495	not_mentioned	correct	ok	not_mentioned	released	option_probability
Clef-flash	imcs21	test	10003735	symptom_027	10003735	0.00237405	14.073100666049868	not_mentioned	0.9396	not_mentioned	correct	ok	not_mentioned	released	option_probability
Clef-flash	imcs21	test	10003735	symptom_028	10003735	0.00237405	14.073100666049868	not_mentioned	0.9589	not_mentioned	correct	ok	not_mentioned	released	option_probability
Clef-flash	imcs21	test	10003735	symptom_029	10003735	0.00237405	14.073100666049868	positive	0.4164	positive	correct	ok	positive	released	option_probability
Clef-flash	imcs21	test	10003735	symptom_030	10003735	0.00237405	14.073100666049868	not_mentioned	0.6031	not_mentioned	correct	ok	not_mentioned	released	option_probability
Clef-flash	imcs21	test	10003735	symptom_031	10003735	0.00237405	14.073100666049868	not_mentioned	0.9162	not_mentioned	correct	ok	not_mentioned	released	option_probability
Clef-flash	imcs21	test	10003735	symptom_032	10003735	0.00237405	14.073100666049868	not_mentioned	0.728	not_mentioned	correct	ok	not_mentioned	released	option_probability
Clef-flash	imcs21	test	10003735	symptom_033	10003735	0.00237405	14.073100666049868	not_mentioned	0.9323	not_mentioned	correct	ok	not_mentioned	released	option_probability
Clef-flash	imcs21	test	10003735	symptom_034	10003735	0.00237405	14.073100666049868	not_mentioned	0.9423	not_mentioned	correct	ok	not_mentioned	released	option_probability
Clef-flash	imcs21	test	10003735	symptom_035	10003735	0.00237405	14.073100666049868	not_mentioned	0.9074	not_mentioned	correct	ok	not_mentioned	released	option_probability
Clef-flash	imcs21	test	10003735	symptom_036	10003735	0.00237405	14.073100666049868	not_mentioned	0.9504	not_mentioned	correct	ok	not_mentioned	released	option_probability
Clef-flash	imcs21	test	10003735	symptom_037	10003735	0.00237405	14.073100666049868	not_mentioned	0.5296	not_mentioned	correct	ok	not_mentioned	released	option_probability
Clef-flash	imcs21	test	10003735	symptom_038	10003735	0.00237405	14.073100666049868	not_mentioned	0.949	not_mentioned	correct	ok	not_mentioned	released	option_probability
Clef-flash	imcs21	test	10003735	symptom_039	10003735	0.00237405	14.073100666049868	not_mentioned	0.8024	not_mentioned	correct	ok	not_mentioned	released	option_probability
Clef-flash	imcs21	test	10003735	symptom_040	10003735	0.00237405	14.073100666049868	not_mentioned	0.9448	not_mentioned	correct	ok	not_mentioned	released	option_probability
Clef-flash	imcs21	test	10003735	symptom_041	10003735	0.00237405	14.073100666049868	not_mentioned	0.6915	not_mentioned	correct	ok	not_mentioned	released	option_probability
Clef-flash	imcs21	test	10003735	symptom_042	10003735	0.00237405	14.073100666049868	not_mentioned	0.9644	not_mentioned	correct	ok	not_mentioned	released	option_probability
Clef-flash	imcs21	test	10003735	symptom_043	10003735	0.00237405	14.073100666049868	negative	0.6404	not_mentioned	incorrect	ok	not_mentioned	released	option_probability
Clef-flash	imcs21	test	10003735	symptom_044	10003735	0.00237405	14.073100666049868	not_mentioned	0.8023	not_mentioned	correct	ok	not_mentioned	released	option_probability
Clef-flash	imcs21	test	10003735	symptom_045	10003735	0.00237405	14.073100666049868	not_mentioned	0.8986	not_mentioned	correct	ok	not_mentioned	released	option_probability
Clef-flash	imcs21	test	10003735	symptom_046	10003735	0.00237405	14.073100666049868	not_mentioned	0.9308	not_mentioned	correct	ok	not_mentioned	released	option_probability
Clef-flash	imcs21	test	10003735	symptom_047	10003735	0.00237405	14.073100666049868	not_mentioned	0.9286	not_mentioned	correct	ok	not_mentioned	released	option_probability
Clef-flash	imcs21	test	10003735	symptom_048	10003735	0.00237405	14.073100666049868	not_mentioned	0.9297	not_mentioned	correct	ok	not_mentioned	released	option_probability
Clef-flash	imcs21	test	10003735	symptom_049	10003735	0.00237405	14.073100666049868	not_mentioned	0.8698	not_mentioned	correct	ok	not_mentioned	released	option_probability
Clef-flash	imcs21	test	10003735	symptom_050	10003735	0.00237405	14.073100666049868	not_mentioned	0.9529	not_mentioned	correct	ok	not_mentioned	released	option_probability
Clef-flash	imcs21	test	10003735	symptom_051	10003735	0.00237405	14.073100666049868	not_mentioned	0.8726	not_mentioned	correct	ok	not_mentioned	released	option_probability
Clef-flash	imcs21	test	10003735	symptom_052	10003735	0.00237405	14.073100666049868	negative	0.4827	not_mentioned	incorrect	ok	not_mentioned	released	option_probability
Clef-flash	imcs21	test	10003735	symptom_053	10003735	0.00237405	14.073100666049868	not_mentioned	0.8789	not_mentioned	correct	ok	not_mentioned	released	option_probability
Clef-flash	imcs21	test	10003735	symptom_054	10003735	0.00237405	14.073100666049868	negative	0.8662	not_mentioned	incorrect	ok	not_mentioned	released	option_probability
Clef-flash	imcs21	test	10003735	symptom_055	10003735	0.00237405	14.073100666049868	not_mentioned	0.9105	not_mentioned	correct	ok	not_mentioned	released	option_probability
Clef-flash	imcs21	test	10003735	symptom_056	10003735	0.00237405	14.073100666049868	not_mentioned	0.6027	not_mentioned	correct	ok	not_mentioned	released	option_probability
Clef-flash	imcs21	test	10003735	symptom_057	10003735	0.00237405	14.073100666049868	not_mentioned	0.8655	not_mentioned	correct	ok	not_mentioned	released	option_probability
Clef-flash	imcs21	test	10003735	symptom_058	10003735	0.00237405	14.073100666049868	uncertain	0.4074	not_mentioned	incorrect	ok	not_mentioned	released	option_probability
Clef-flash	imcs21	test	10003735	symptom_059	10003735	0.00237405	14.073100666049868	not_mentioned	0.9138	not_mentioned	correct	ok	not_mentioned	released	option_probability
Clef-flash	imcs21	test	10003735	symptom_060	10003735	0.00237405	14.073100666049868	not_mentioned	0.943	not_mentioned	correct	ok	not_mentioned	released	option_probability
Clef-flash	imcs21	test	10003735	symptom_061	10003735	0.00237405	14.073100666049868	not_mentioned	0.8899	not_mentioned	correct	ok	not_mentioned	released	option_probability
Clef-flash	imcs21	test	10003735	symptom_062	10003735	0.00237405	14.073100666049868	not_mentioned	0.8943	not_mentioned	correct	ok	not_mentioned	released	option_probability
Clef-flash	imcs21	test	10003735	symptom_063	10003735	0.00237405	14.073100666049868	not_mentioned	0.9248	not_mentioned	correct	ok	not_mentioned	released	option_probability
Clef-flash	imcs21	test	10003735	symptom_064	10003735	0.00237405	14.073100666049868	not_mentioned	0.9413	not_mentioned	correct	ok	not_mentioned	released	option_probability
Clef-flash	imcs21	test	10003735	symptom_065	10003735	0.00237405	14.073100666049868	not_mentioned	0.9736	not_mentioned	correct	ok	not_mentioned	released	option_probability
Clef-flash	imcs21	test	10003735	symptom_066	10003735	0.00237405	14.073100666049868	not_mentioned	0.8299	not_mentioned	correct	ok	not_mentioned	released	option_probability
Clef-flash	imcs21	test	10003735	symptom_067	10003735	0.00237405	14.073100666049868	not_mentioned	0.9565	not_mentioned	correct	ok	not_mentioned	released	option_probability
Clef-flash	imcs21	test	10003735	symptom_068	10003735	0.00237405	14.073100666049868	not_mentioned	0.9201	not_mentioned	correct	ok	not_mentioned	released	option_probability
Clef-flash	imcs21	test	10003735	symptom_069	10003735	0.00237405	14.073100666049868	not_mentioned	0.9603	not_mentioned	correct	ok	not_mentioned	released	option_probability
Clef-flash	imcs21	test	10003735	symptom_070	10003735	0.00237405	14.073100666049868	not_mentioned	0.689	not_mentioned	correct	ok	not_mentioned	released	option_probability
Clef-flash	imcs21	test	10003735	symptom_071	10003735	0.00237405	14.073100666049868	not_mentioned	0.9345	not_mentioned	correct	ok	not_mentioned	released	option_probability
Clef-flash	imcs21	test	10003735	symptom_072	10003735	0.00237405	14.073100666049868	not_mentioned	0.7589	not_mentioned	correct	ok	not_mentioned	released	option_probability
Clef-flash	imcs21	test	10003735	symptom_073	10003735	0.00237405	14.073100666049868	negative	0.6005	not_mentioned	incorrect	ok	not_mentioned	released	option_probability
Clef-flash	imcs21	test	10003735	symptom_074	10003735	0.00237405	14.073100666049868	not_mentioned	0.9542	not_mentioned	correct	ok	not_mentioned	released	option_probability
Clef-flash	imcs21	test	10003735	symptom_075	10003735	0.00237405	14.073100666049868	not_mentioned	0.7524	not_mentioned	correct	ok	not_mentioned	released	option_probability
Clef-flash	imcs21	test	10003735	symptom_076	10003735	0.00237405	14.073100666049868	not_mentioned	0.8365	not_mentioned	correct	ok	not_mentioned	released	option_probability
Clef-flash	imcs21	test	10003735	symptom_077	10003735	0.00237405	14.073100666049868	not_mentioned	0.9653	not_mentioned	correct	ok	not_mentioned	released	option_probability
Clef-flash	imcs21	test	10003735	symptom_078	10003735	0.00237405	14.073100666049868	not_mentioned	0.9698	not_mentioned	correct	ok	not_mentioned	released	option_probability
Clef-flash	imcs21	test	10003735	symptom_079	10003735	0.00237405	14.073100666049868	not_mentioned	0.9333	not_mentioned	correct	ok	not_mentioned	released	option_probability
Clef-flash	imcs21	test	10003735	symptom_080	10003735	0.00237405	14.073100666049868	not_mentioned	0.8456	not_mentioned	correct	ok	not_mentioned	released	option_probability
Clef-flash	imcs21	test	10003735	symptom_081	10003735	0.00237405	14.073100666049868	not_mentioned	0.9645	not_mentioned	correct	ok	not_mentioned	released	option_probability
Clef-flash	imcs21	test	10003735	symptom_082	10003735	0.00237405	14.073100666049868	negative	0.4559	not_mentioned	incorrect	ok	not_mentioned	released	option_probability
Clef-flash	imcs21	test	10003735	symptom_083	10003735	0.00237405	14.073100666049868	not_mentioned	0.7883	not_mentioned	correct	ok	not_mentioned	released	option_probability
Clef-flash	imcs21	test	10003735	symptom_084	10003735	0.00237405	14.073100666049868	not_mentioned	0.925	not_mentioned	correct	ok	not_mentioned	released	option_probability
Clef-flash	imcs21	test	10003735	symptom_085	10003735	0.00237405	14.073100666049868	not_mentioned	0.9385	not_mentioned	correct	ok	not_mentioned	released	option_probability
Clef-flash	imcs21	test	10003735	symptom_086	10003735	0.00237405	14.073100666049868	not_mentioned	0.49	not_mentioned	correct	ok	not_mentioned	released	option_probability
Clef-flash	imcs21	test	10003735	symptom_087	10003735	0.00237405	14.073100666049868	negative	0.6959	not_mentioned	incorrect	ok	not_mentioned	released	option_probability
Clef-flash	imcs21	test	10003735	symptom_088	10003735	0.00237405	14.073100666049868	positive	0.629	not_mentioned	incorrect	ok	not_mentioned	released	option_probability
Clef-flash	imcs21	test	10003735	symptom_089	10003735	0.00237405	14.073100666049868	not_mentioned	0.5593	not_mentioned	correct	ok	not_mentioned	released	option_probability
Clef-flash	imcs21	test	10003735	symptom_090	10003735	0.00237405	14.073100666049868	not_mentioned	0.9124	not_mentioned	correct	ok	not_mentioned	released	option_probability
Clef-flash	imcs21	test	10003735	symptom_091	10003735	0.00237405	14.073100666049868	not_mentioned	0.9598	not_mentioned	correct	ok	not_mentioned	released	option_probability
Clef-flash	imcs21	test	10003735	symptom_092	10003735	0.00237405	14.073100666049868	not_mentioned	0.9502	not_mentioned	correct	ok	not_mentioned	released	option_probability
Clef-flash	imcs21	test	10003735	symptom_093	10003735	0.00237405	14.073100666049868	not_mentioned	0.6997	not_mentioned	correct	ok	not_mentioned	released	option_probability
Clef-flash	imcs21	test	10003735	symptom_094	10003735	0.00237405	14.073100666049868	not_mentioned	0.9242	not_mentioned	correct	ok	not_mentioned	released	option_probability
Clef-flash	imcs21	test	10003735	symptom_095	10003735	0.00237405	14.073100666049868	not_mentioned	0.7891	not_mentioned	correct	ok	not_mentioned	released	option_probability
Clef-flash	imcs21	test	10003735	symptom_096	10003735	0.00237405	14.073100666049868	not_mentioned	0.9348	not_mentioned	correct	ok	not_mentioned	released	option_probability
Clef-flash	imcs21	test	10003735	symptom_097	10003735	0.00237405	14.073100666049868	not_mentioned	0.8767	not_mentioned	correct	ok	not_mentioned	released	option_probability
Clef-flash	imcs21	test	10003735	symptom_098	10003735	0.00237405	14.073100666049868	not_mentioned	0.8686	not_mentioned	correct	ok	not_mentioned	released	option_probability
Clef-flash	imcs21	test	10003735	symptom_099	10003735	0.00237405	14.073100666049868	not_mentioned	0.8664	not_mentioned	correct	ok	not_mentioned	released	option_probability
Clef-flash	imcs21	test	10003735	symptom_100	10003735	0.00237405	14.073100666049868	not_mentioned	0.4715	not_mentioned	correct	ok	not_mentioned	released	option_probability
Clef-flash	imcs21	test	10003735	symptom_101	10003735	0.00237405	14.073100666049868	not_mentioned	0.934	not_mentioned	correct	ok	not_mentioned	released	option_probability
Clef-flash	imcs21	test	10003735	symptom_102	10003735	0.00237405	14.073100666049868	not_mentioned	0.8188	not_mentioned	correct	ok	not_mentioned	released	option_probability
Clef-flash	imcs21	test	10003735	symptom_103	10003735	0.00237405	14.073100666049868	not_mentioned	0.3092	not_mentioned	correct	ok	not_mentioned	released	option_probability
Clef-flash	imcs21	test	10003735	symptom_104	10003735	0.00237405	14.073100666049868	not_mentioned	0.7746	not_mentioned	correct	ok	not_mentioned	released	option_probability
Clef-flash	imcs21	test	10003735	symptom_105	10003735	0.00237405	14.073100666049868	not_mentioned	0.9683	not_mentioned	correct	ok	not_mentioned	released	option_probability
Clef-flash	imcs21	test	10003735	symptom_106	10003735	0.00237405	14.073100666049868	not_mentioned	0.8381	not_mentioned	correct	ok	not_mentioned	released	option_probability
Clef-flash	imcs21	test	10003735	symptom_107	10003735	0.00237405	14.073100666049868	not_mentioned	0.7852	not_mentioned	correct	ok	not_mentioned	released	option_probability
Clef-flash	imcs21	test	10003735	symptom_108	10003735	0.00237405	14.073100666049868	not_mentioned	0.9658	not_mentioned	correct	ok	not_mentioned	released	option_probability
Clef-flash	imcs21	test	10003735	symptom_109	10003735	0.00237405	14.073100666049868	not_mentioned	0.6274	not_mentioned	correct	ok	not_mentioned	released	option_probability
Clef-flash	imcs21	test	10003735	symptom_110	10003735	0.00237405	14.073100666049868	not_mentioned	0.9176	not_mentioned	correct	ok	not_mentioned	released	option_probability
Clef-flash	imcs21	test	10003735	symptom_111	10003735	0.00237405	14.073100666049868	not_mentioned	0.9696	not_mentioned	correct	ok	not_mentioned	released	option_probability
Clef-flash	imcs21	test	10003735	symptom_112	10003735	0.00237405	14.073100666049868	negative	0.7004	not_mentioned	incorrect	ok	not_mentioned	released	option_probability
Clef-flash	imcs21	test	10003735	symptom_113	10003735	0.00237405	14.073100666049868	not_mentioned	0.8961	not_mentioned	correct	ok	not_mentioned	released	option_probability
Clef-flash	imcs21	test	10003735	symptom_114	10003735	0.00237405	14.073100666049868	not_mentioned	0.8893	not_mentioned	correct	ok	not_mentioned	released	option_probability
Clef-flash	imcs21	test	10003735	symptom_115	10003735	0.00237405	14.073100666049868	not_mentioned	0.9524	not_mentioned	correct	ok	not_mentioned	released	option_probability
Clef-flash	imcs21	test	10003735	symptom_116	10003735	0.00237405	14.073100666049868	not_mentioned	0.6598	not_mentioned	correct	ok	not_mentioned	released	option_probability
Clef-flash	imcs21	test	10003735	symptom_117	10003735	0.00237405	14.073100666049868	not_mentioned	0.7211	not_mentioned	correct	ok	not_mentioned	released	option_probability
Clef-flash	imcs21	test	10003735	symptom_118	10003735	0.00237405	14.073100666049868	negative	0.8913	not_mentioned	incorrect	ok	not_mentioned	released	option_probability
Clef-flash	imcs21	test	10003735	symptom_119	10003735	0.00237405	14.073100666049868	not_mentioned	0.9295	not_mentioned	correct	ok	not_mentioned	released	option_probability
Clef-flash	imcs21	test	10003735	symptom_120	10003735	0.00237405	14.073100666049868	not_mentioned	0.8335	not_mentioned	correct	ok	not_mentioned	released	option_probability
Clef-flash	imcs21	test	10003735	symptom_121	10003735	0.00237405	14.073100666049868	not_mentioned	0.8694	not_mentioned	correct	ok	not_mentioned	released	option_probability
Clef-flash	imcs21	test	10003735	symptom_122	10003735	0.00237405	14.073100666049868	not_mentioned	0.8979	not_mentioned	correct	ok	not_mentioned	released	option_probability
Clef-flash	imcs21	test	10003735	symptom_123	10003735	0.00237405	14.073100666049868	not_mentioned	0.364	not_mentioned	correct	ok	not_mentioned	released	option_probability
Clef-flash	imcs21	test	10003735	symptom_124	10003735	0.00237405	14.073100666049868	not_mentioned	0.5127	not_mentioned	correct	ok	not_mentioned	released	option_probability
Clef-flash	imcs21	test	10003735	symptom_125	10003735	0.00237405	14.073100666049868	not_mentioned	0.9097	not_mentioned	correct	ok	not_mentioned	released	option_probability
Clef-flash	imcs21	test	10003735	symptom_126	10003735	0.00237405	14.073100666049868	negative	0.6151	not_mentioned	incorrect	ok	not_mentioned	released	option_probability
Clef-flash	imcs21	test	10003735	symptom_127	10003735	0.00237405	14.073100666049868	not_mentioned	0.6945	not_mentioned	correct	ok	not_mentioned	released	option_probability
Clef-flash	imcs21	test	10003735	symptom_128	10003735	0.00237405	14.073100666049868	not_mentioned	0.8817	not_mentioned	correct	ok	not_mentioned	released	option_probability
Clef-flash	imcs21	test	10003735	symptom_129	10003735	0.00237405	14.073100666049868	not_mentioned	0.9519	not_mentioned	correct	ok	not_mentioned	released	option_probability
Clef-flash	imcs21	test	10003735	symptom_130	10003735	0.00237405	14.073100666049868	not_mentioned	0.9523	not_mentioned	correct	ok	not_mentioned	released	option_probability
Clef-flash	imcs21	test	10003735	symptom_131	10003735	0.00237405	14.073100666049868	not_mentioned	0.9347	not_mentioned	correct	ok	not_mentioned	released	option_probability
Clef-flash	imcs21	test	10003735	symptom_132	10003735	0.00237405	14.073100666049868	negative	0.7647	not_mentioned	incorrect	ok	not_mentioned	released	option_probability
Clef-flash	imcs21	test	10003735	symptom_133	10003735	0.00237405	14.073100666049868	not_mentioned	0.9698	not_mentioned	correct	ok	not_mentioned	released	option_probability
Clef-flash	imcs21	test	10003735	symptom_134	10003735	0.00237405	14.073100666049868	not_mentioned	0.9123	not_mentioned	correct	ok	not_mentioned	released	option_probability
Clef-flash	imcs21	test	10003735	symptom_135	10003735	0.00237405	14.073100666049868	not_mentioned	0.9816	not_mentioned	correct	ok	not_mentioned	released	option_probability
Clef-flash	imcs21	test	10003735	symptom_136	10003735	0.00237405	14.073100666049868	not_mentioned	0.8475	not_mentioned	correct	ok	not_mentioned	released	option_probability
Clef-flash	imcs21	test	10003735	symptom_137	10003735	0.00237405	14.073100666049868	not_mentioned	0.9293	not_mentioned	correct	ok	not_mentioned	released	option_probability
Clef-flash	imcs21	test	10003735	symptom_138	10003735	0.00237405	14.073100666049868	not_mentioned	0.6798	not_mentioned	correct	ok	not_mentioned	released	option_probability
Clef-flash	imcs21	test	10003735	symptom_139	10003735	0.00237405	14.073100666049868	not_mentioned	0.9262	not_mentioned	correct	ok	not_mentioned	released	option_probability
Clef-flash	imcs21	test	10003735	symptom_140	10003735	0.00237405	14.073100666049868	not_mentioned	0.9297	not_mentioned	correct	ok	not_mentioned	released	option_probability
Clef-flash	imcs21	test	10003735	symptom_141	10003735	0.00237405	14.073100666049868	not_mentioned	0.9218	not_mentioned	correct	ok	not_mentioned	released	option_probability
Clef-flash	imcs21	test	10003735	symptom_142	10003735	0.00237405	14.073100666049868	not_mentioned	0.9807	not_mentioned	correct	ok	not_mentioned	released	option_probability
Clef-flash	imcs21	test	10003735	symptom_143	10003735	0.00237405	14.073100666049868	not_mentioned	0.9512	not_mentioned	correct	ok	not_mentioned	released	option_probability
Clef-flash	imcs21	test	10003735	symptom_144	10003735	0.00237405	14.073100666049868	negative	0.5448	not_mentioned	incorrect	ok	not_mentioned	released	option_probability
Clef-flash	imcs21	test	10003735	symptom_145	10003735	0.00237405	14.073100666049868	not_mentioned	0.8811	not_mentioned	correct	ok	not_mentioned	released	option_probability
Clef-flash	imcs21	test	10003735	symptom_146	10003735	0.00237405	14.073100666049868	not_mentioned	0.9445	not_mentioned	correct	ok	not_mentioned	released	option_probability
Clef-flash	imcs21	test	10003735	symptom_147	10003735	0.00237405	14.073100666049868	not_mentioned	0.8588	not_mentioned	correct	ok	not_mentioned	released	option_probability
Clef-flash	imcs21	test	10003735	symptom_148	10003735	0.00237405	14.073100666049868	not_mentioned	0.9324	not_mentioned	correct	ok	not_mentioned	released	option_probability
Clef-flash	imcs21	test	10003735	symptom_149	10003735	0.00237405	14.073100666049868	not_mentioned	0.7803	not_mentioned	correct	ok	not_mentioned	released	option_probability
Clef-flash	imcs21	test	10003735	symptom_150	10003735	0.00237405	14.073100666049868	not_mentioned	0.9662	not_mentioned	correct	ok	not_mentioned	released	option_probability
Clef-flash	imcs21	test	10003735	symptom_151	10003735	0.00237405	14.073100666049868	not_mentioned	0.9453	not_mentioned	correct	ok	not_mentioned	released	option_probability
Clef-flash	imcs21	test	10003735	symptom_152	10003735	0.00237405	14.073100666049868	not_mentioned	0.8555	not_mentioned	correct	ok	not_mentioned	released	option_probability
Clef-flash	imcs21	test	10003735	symptom_153	10003735	0.00237405	14.073100666049868	not_mentioned	0.9721	not_mentioned	correct	ok	not_mentioned	released	option_probability
Clef-flash	imcs21	test	10003735	symptom_154	10003735	0.00237405	14.073100666049868	not_mentioned	0.7856	not_mentioned	correct	ok	not_mentioned	released	option_probability
Clef-flash	imcs21	test	10003735	symptom_155	10003735	0.00237405	14.073100666049868	not_mentioned	0.9199	not_mentioned	correct	ok	not_mentioned	released	option_probability
Clef-flash	imcs21	test	10003735	symptom_156	10003735	0.00237405	14.073100666049868	not_mentioned	0.5329	not_mentioned	correct	ok	not_mentioned	released	option_probability
Clef-flash	imcs21	test	10003735	symptom_157	10003735	0.00237405	14.073100666049868	not_mentioned	0.8541	not_mentioned	correct	ok	not_mentioned	released	option_probability
Clef-flash	imcs21	test	10003735	symptom_158	10003735	0.00237405	14.073100666049868	not_mentioned	0.4942	not_mentioned	correct	ok	not_mentioned	released	option_probability
Clef-flash	imcs21	test	10003735	symptom_159	10003735	0.00237405	14.073100666049868	not_mentioned	0.9828	not_mentioned	correct	ok	not_mentioned	released	option_probability
Clef-flash	imcs21	test	10003735	symptom_160	10003735	0.00237405	14.073100666049868	not_mentioned	0.9364	not_mentioned	correct	ok	not_mentioned	released	option_probability
Clef-flash	imcs21	test	10003735	symptom_161	10003735	0.00237405	14.073100666049868	not_mentioned	0.9812	not_mentioned	correct	ok	not_mentioned	released	option_probability
Clef-flash	imcs21	test	10003735	symptom_162	10003735	0.00237405	14.073100666049868	not_mentioned	0.7869	not_mentioned	correct	ok	not_mentioned	released	option_probability
Clef-flash	imcs21	test	10003735	symptom_163	10003735	0.00237405	14.073100666049868	not_mentioned	0.3811	not_mentioned	correct	ok	not_mentioned	released	option_probability
Clef-flash	imcs21	test	10003735	symptom_164	10003735	0.00237405	14.073100666049868	not_mentioned	0.7702	not_mentioned	correct	ok	not_mentioned	released	option_probability
Clef-flash	imcs21	test	10003735	symptom_165	10003735	0.00237405	14.073100666049868	not_mentioned	0.8695	not_mentioned	correct	ok	not_mentioned	released	option_probability
Clef-flash	imcs21	test	10003735	symptom_166	10003735	0.00237405	14.073100666049868	not_mentioned	0.9337	not_mentioned	correct	ok	not_mentioned	released	option_probability
Clef-flash	imcs21	test	10003735	symptom_167	10003735	0.00237405	14.073100666049868	not_mentioned	0.7947	not_mentioned	correct	ok	not_mentioned	released	option_probability
Clef-flash	imcs21	test	10003735	symptom_168	10003735	0.00237405	14.073100666049868	not_mentioned	0.8793	not_mentioned	correct	ok	not_mentioned	released	option_probability
Clef-flash	imcs21	test	10003735	symptom_169	10003735	0.00237405	14.073100666049868	not_mentioned	0.8461	not_mentioned	correct	ok	not_mentioned	released	option_probability
Clef-flash	imcs21	test	10003735	symptom_170	10003735	0.00237405	14.073100666049868	not_mentioned	0.9656	not_mentioned	correct	ok	not_mentioned	released	option_probability
Clef-flash	imcs21	test	10003735	symptom_171	10003735	0.00237405	14.073100666049868	not_mentioned	0.9316	not_mentioned	correct	ok	not_mentioned	released	option_probability
Clef-flash	imcs21	test	10003735	symptom_172	10003735	0.00237405	14.073100666049868	not_mentioned	0.8282	not_mentioned	correct	ok	not_mentioned	released	option_probability
Clef-flash	imcs21	test	10003735	symptom_173	10003735	0.00237405	14.073100666049868	not_mentioned	0.8493	not_mentioned	correct	ok	not_mentioned	released	option_probability
Clef-flash	imcs21	test	10003735	symptom_174	10003735	0.00237405	14.073100666049868	not_mentioned	0.9431	not_mentioned	correct	ok	not_mentioned	released	option_probability
Clef-flash	imcs21	test	10003735	symptom_175	10003735	0.00237405	14.073100666049868	not_mentioned	0.7209	not_mentioned	correct	ok	not_mentioned	released	option_probability
Clef-flash	imcs21	test	10003735	symptom_176	10003735	0.00237405	14.073100666049868	not_mentioned	0.7935	not_mentioned	correct	ok	not_mentioned	released	option_probability
Clef-flash	imcs21	test	10003735	symptom_177	10003735	0.00237405	14.073100666049868	not_mentioned	0.8342	not_mentioned	correct	ok	not_mentioned	released	option_probability
Clef-flash	imcs21	test	10003735	symptom_178	10003735	0.00237405	14.073100666049868	not_mentioned	0.8774	not_mentioned	correct	ok	not_mentioned	released	option_probability
Clef-flash	imcs21	test	10003735	symptom_179	10003735	0.00237405	14.073100666049868	uncertain	0.3739	not_mentioned	incorrect	ok	not_mentioned	released	option_probability
Clef-flash	imcs21	test	10003735	symptom_180	10003735	0.00237405	14.073100666049868	not_mentioned	0.8581	not_mentioned	correct	ok	not_mentioned	released	option_probability
Clef-flash	imcs21	test	10003735	symptom_181	10003735	0.00237405	14.073100666049868	not_mentioned	0.8346	not_mentioned	correct	ok	not_mentioned	released	option_probability
Clef-flash	imcs21	test	10003735	symptom_182	10003735	0.00237405	14.073100666049868	not_mentioned	0.9203	not_mentioned	correct	ok	not_mentioned	released	option_probability
Clef-flash	imcs21	test	10003735	symptom_183	10003735	0.00237405	14.073100666049868	not_mentioned	0.9548	not_mentioned	correct	ok	not_mentioned	released	option_probability
Clef-flash	imcs21	test	10003735	symptom_184	10003735	0.00237405	14.073100666049868	not_mentioned	0.9438	not_mentioned	correct	ok	not_mentioned	released	option_probability
Clef-flash	imcs21	test	10003735	symptom_185	10003735	0.00237405	14.073100666049868	not_mentioned	0.6839000000000001	not_mentioned	correct	ok	not_mentioned	released	option_probability
Clef-flash	imcs21	test	10003735	symptom_186	10003735	0.00237405	14.073100666049868	not_mentioned	0.9392	not_mentioned	correct	ok	not_mentioned	released	option_probability
Clef-flash	imcs21	test	10003735	symptom_187	10003735	0.00237405	14.073100666049868	not_mentioned	0.9211	not_mentioned	correct	ok	not_mentioned	released	option_probability
Clef-flash	imcs21	test	10003735	symptom_188	10003735	0.00237405	14.073100666049868	not_mentioned	0.7451	not_mentioned	correct	ok	not_mentioned	released	option_probability
Clef-flash	imcs21	test	10003735	symptom_189	10003735	0.00237405	14.073100666049868	not_mentioned	0.7315	not_mentioned	correct	ok	not_mentioned	released	option_probability
Clef-flash	imcs21	test	10003735	symptom_190	10003735	0.00237405	14.073100666049868	not_mentioned	0.8985	not_mentioned	correct	ok	not_mentioned	released	option_probability
Clef-flash	imcs21	test	10003735	symptom_191	10003735	0.00237405	14.073100666049868	not_mentioned	0.8964	not_mentioned	correct	ok	not_mentioned	released	option_probability
Clef-flash	imcs21	test	10003735	symptom_192	10003735	0.00237405	14.073100666049868	not_mentioned	0.9568	not_mentioned	correct	ok	not_mentioned	released	option_probability
Clef-flash	imcs21	test	10003735	symptom_193	10003735	0.00237405	14.073100666049868	not_mentioned	0.969	not_mentioned	correct	ok	not_mentioned	released	option_probability
Clef-flash	imcs21	test	10003735	symptom_194	10003735	0.00237405	14.073100666049868	not_mentioned	0.9589	not_mentioned	correct	ok	not_mentioned	released	option_probability
Clef-flash	imcs21	test	10003735	symptom_195	10003735	0.00237405	14.073100666049868	not_mentioned	0.9848	not_mentioned	correct	ok	not_mentioned	released	option_probability
Clef-flash	imcs21	test	10003735	symptom_196	10003735	0.00237405	14.073100666049868	not_mentioned	0.9823	not_mentioned	correct	ok	not_mentioned	released	option_probability
Clef-flash	imcs21	test	10003735	symptom_197	10003735	0.00237405	14.073100666049868	not_mentioned	0.9442	not_mentioned	correct	ok	not_mentioned	released	option_probability
Clef-flash	imcs21	test	10003735	symptom_198	10003735	0.00237405	14.073100666049868	not_mentioned	0.9462	not_mentioned	correct	ok	not_mentioned	released	option_probability
Clef-flash	imcs21	test	10003735	symptom_199	10003735	0.00237405	14.073100666049868	not_mentioned	0.98	not_mentioned	correct	ok	not_mentioned	released	option_probability
Clef-flash	imcs21	test	10003735	symptom_200	10003735	0.00237405	14.073100666049868	not_mentioned	0.9673	not_mentioned	correct	ok	not_mentioned	released	option_probability
Clef-flash	imcs21	test	10003735	symptom_201	10003735	0.00237405	14.073100666049868	not_mentioned	0.965	not_mentioned	correct	ok	not_mentioned	released	option_probability
Clef-flash	imcs21	test	10003735	symptom_202	10003735	0.00237405	14.073100666049868	not_mentioned	0.9139	not_mentioned	correct	ok	not_mentioned	released	option_probability
Clef-flash	imcs21	test	10003735	symptom_203	10003735	0.00237405	14.073100666049868	not_mentioned	0.9613	not_mentioned	correct	ok	not_mentioned	released	option_probability
Clef-flash	imcs21	test	10003735	symptom_204	10003735	0.00237405	14.073100666049868	not_mentioned	0.9773	not_mentioned	correct	ok	not_mentioned	released	option_probability
Clef-flash	imcs21	test	10003735	symptom_205	10003735	0.00237405	14.073100666049868	not_mentioned	0.6189	not_mentioned	correct	ok	not_mentioned	released	option_probability
Clef-flash	imcs21	test	10003735	symptom_206	10003735	0.00237405	14.073100666049868	not_mentioned	0.7415	not_mentioned	correct	ok	not_mentioned	released	option_probability
Clef-flash	imcs21	test	10003735	symptom_207	10003735	0.00237405	14.073100666049868	not_mentioned	0.9494	not_mentioned	correct	ok	not_mentioned	released	option_probability
Clef-flash	imcs21	test	10003735	symptom_208	10003735	0.00237405	14.073100666049868	positive	0.3125	not_mentioned	incorrect	ok	not_mentioned	released	option_probability
Clef-flash	imcs21	test	10003735	symptom_209	10003735	0.00237405	14.073100666049868	not_mentioned	0.9505	not_mentioned	correct	ok	not_mentioned	released	option_probability
Clef-flash	imcs21	test	10003735	symptom_210	10003735	0.00237405	14.073100666049868	not_mentioned	0.8444	not_mentioned	correct	ok	not_mentioned	released	option_probability
Clef-flash	imcs21	test	10003735	symptom_211	10003735	0.00237405	14.073100666049868	not_mentioned	0.9634	not_mentioned	correct	ok	not_mentioned	released	option_probability
Clef-flash	imcs21	test	10003735	symptom_212	10003735	0.00237405	14.073100666049868	not_mentioned	0.8829	not_mentioned	correct	ok	not_mentioned	released	option_probability
Clef-flash	imcs21	test	10003735	symptom_213	10003735	0.00237405	14.073100666049868	not_mentioned	0.8808	not_mentioned	correct	ok	not_mentioned	released	option_probability
Clef-flash	imcs21	test	10003735	symptom_214	10003735	0.00237405	14.073100666049868	negative	0.4314	not_mentioned	incorrect	ok	not_mentioned	released	option_probability
Clef-flash	imcs21	test	10003735	symptom_215	10003735	0.00237405	14.073100666049868	negative	0.5096	not_mentioned	incorrect	ok	not_mentioned	released	option_probability
Clef-flash	imcs21	test	10003735	symptom_216	10003735	0.00237405	14.073100666049868	not_mentioned	0.9262	not_mentioned	correct	ok	not_mentioned	released	option_probability
Clef-flash	imcs21	test	10003735	symptom_217	10003735	0.00237405	14.073100666049868	not_mentioned	0.9509	not_mentioned	correct	ok	not_mentioned	released	option_probability
Clef-flash	imcs21	test	10003735	symptom_218	10003735	0.00237405	14.073100666049868	not_mentioned	0.9447	not_mentioned	correct	ok	not_mentioned	released	option_probability
Clef-flash	imcs21	test	10003735	symptom_219	10003735	0.00237405	14.073100666049868	not_mentioned	0.9758	not_mentioned	correct	ok	not_mentioned	released	option_probability
Clef-flash	imcs21	test	10003735	symptom_220	10003735	0.00237405	14.073100666049868	not_mentioned	0.9121	not_mentioned	correct	ok	not_mentioned	released	option_probability
Clef-flash	imcs21	test	10003735	symptom_221	10003735	0.00237405	14.073100666049868	not_mentioned	0.9491	not_mentioned	correct	ok	not_mentioned	released	option_probability
Clef-flash	imcs21	test	10003735	symptom_222	10003735	0.00237405	14.073100666049868	not_mentioned	0.9421	not_mentioned	correct	ok	not_mentioned	released	option_probability
Clef-flash	imcs21	test	10003735	symptom_223	10003735	0.00237405	14.073100666049868	not_mentioned	0.7422	not_mentioned	correct	ok	not_mentioned	released	option_probability
Clef-flash	imcs21	test	10003735	symptom_224	10003735	0.00237405	14.073100666049868	not_mentioned	0.9194	not_mentioned	correct	ok	not_mentioned	released	option_probability
Clef-flash	imcs21	test	10003735	symptom_225	10003735	0.00237405	14.073100666049868	not_mentioned	0.7935	not_mentioned	correct	ok	not_mentioned	released	option_probability
Clef-flash	imcs21	test	10003735	symptom_226	10003735	0.00237405	14.073100666049868	not_mentioned	0.9443	not_mentioned	correct	ok	not_mentioned	released	option_probability
Clef-flash	imcs21	test	10003735	symptom_227	10003735	0.00237405	14.073100666049868	not_mentioned	0.9127	not_mentioned	correct	ok	not_mentioned	released	option_probability
Clef-flash	imcs21	test	10003735	symptom_228	10003735	0.00237405	14.073100666049868	not_mentioned	0.9726	not_mentioned	correct	ok	not_mentioned	released	option_probability
Clef-flash	imcs21	test	10003735	symptom_229	10003735	0.00237405	14.073100666049868	not_mentioned	0.4906	not_mentioned	correct	ok	not_mentioned	released	option_probability
Clef-flash	imcs21	test	10003735	symptom_230	10003735	0.00237405	14.073100666049868	not_mentioned	0.833	not_mentioned	correct	ok	not_mentioned	released	option_probability
Clef-flash	imcs21	test	10003735	symptom_231	10003735	0.00237405	14.073100666049868	not_mentioned	0.9541	not_mentioned	correct	ok	not_mentioned	released	option_probability
Clef-flash	imcs21	test	10003735	symptom_232	10003735	0.00237405	14.073100666049868	not_mentioned	0.9515	not_mentioned	correct	ok	not_mentioned	released	option_probability
Clef-flash	imcs21	test	10003735	symptom_233	10003735	0.00237405	14.073100666049868	not_mentioned	0.9684	not_mentioned	correct	ok	not_mentioned	released	option_probability
Clef-flash	imcs21	test	10003735	symptom_234	10003735	0.00237405	14.073100666049868	not_mentioned	0.9542	not_mentioned	correct	ok	not_mentioned	released	option_probability
Clef-flash	imcs21	test	10003735	symptom_235	10003735	0.00237405	14.073100666049868	not_mentioned	0.9233	not_mentioned	correct	ok	not_mentioned	released	option_probability
Clef-flash	imcs21	test	10003735	symptom_236	10003735	0.00237405	14.073100666049868	not_mentioned	0.9635	not_mentioned	correct	ok	not_mentioned	released	option_probability
Clef-flash	imcs21	test	10003735	symptom_237	10003735	0.00237405	14.073100666049868	not_mentioned	0.9359	not_mentioned	correct	ok	not_mentioned	released	option_probability
Clef-flash	imcs21	test	10003735	symptom_238	10003735	0.00237405	14.073100666049868	not_mentioned	0.8219	not_mentioned	correct	ok	not_mentioned	released	option_probability
Clef-flash	imcs21	test	10003735	symptom_239	10003735	0.00237405	14.073100666049868	not_mentioned	0.9751	not_mentioned	correct	ok	not_mentioned	released	option_probability
Clef-flash	imcs21	test	10003735	symptom_240	10003735	0.00237405	14.073100666049868	not_mentioned	0.8844	not_mentioned	correct	ok	not_mentioned	released	option_probability
Clef-flash	imcs21	test	10003735	symptom_241	10003735	0.00237405	14.073100666049868	not_mentioned	0.9682	not_mentioned	correct	ok	not_mentioned	released	option_probability
Clef-flash	imcs21	test	10003735	symptom_242	10003735	0.00237405	14.073100666049868	not_mentioned	0.9685	not_mentioned	correct	ok	not_mentioned	released	option_probability
Clef-flash	imcs21	test	10003735	symptom_243	10003735	0.00237405	14.073100666049868	not_mentioned	0.9402	not_mentioned	correct	ok	not_mentioned	released	option_probability
Clef-flash	imcs21	test	10003735	symptom_244	10003735	0.00237405	14.073100666049868	not_mentioned	0.9346	not_mentioned	correct	ok	not_mentioned	released	option_probability
Clef-flash	imcs21	test	10003735	symptom_245	10003735	0.00237405	14.073100666049868	not_mentioned	0.59	not_mentioned	correct	ok	not_mentioned	released	option_probability
Clef-flash	imcs21	test	10003735	symptom_246	10003735	0.00237405	14.073100666049868	not_mentioned	0.916	not_mentioned	correct	ok	not_mentioned	released	option_probability
Clef-flash	imcs21	test	10003735	symptom_247	10003735	0.00237405	14.073100666049868	not_mentioned	0.9072	not_mentioned	correct	ok	not_mentioned	released	option_probability
Clef-flash	imcs21	test	10003735	symptom_248	10003735	0.00237405	14.073100666049868	not_mentioned	0.9409	not_mentioned	correct	ok	not_mentioned	released	option_probability
Clef-flash	imcs21	test	10003735	symptom_249	10003735	0.00237405	14.073100666049868	not_mentioned	0.8806	not_mentioned	correct	ok	not_mentioned	released	option_probability
Clef-flash	imcs21	test	10003735	symptom_250	10003735	0.00237405	14.073100666049868	not_mentioned	0.7425	not_mentioned	correct	ok	not_mentioned	released	option_probability
Clef-flash	imcs21	test	10003735	symptom_251	10003735	0.00237405	14.073100666049868	not_mentioned	0.8681	not_mentioned	correct	ok	not_mentioned	released	option_probability
Clef-flash	imcs21	test	10003735	symptom_252	10003735	0.00237405	14.073100666049868	not_mentioned	0.9464	not_mentioned	correct	ok	not_mentioned	released	option_probability
Clef-flash	imcs21	test	10003735	symptom_253	10003735	0.00237405	14.073100666049868	not_mentioned	0.954	not_mentioned	correct	ok	not_mentioned	released	option_probability
Clef-flash	imcs21	test	10003735	symptom_254	10003735	0.00237405	14.073100666049868	not_mentioned	0.8689	not_mentioned	correct	ok	not_mentioned	released	option_probability
Clef-flash	imcs21	test	10003735	symptom_255	10003735	0.00237405	14.073100666049868	not_mentioned	0.6357	not_mentioned	correct	ok	not_mentioned	released	option_probability
Clef-flash	imcs21	test	10003735	symptom_256	10003735	0.00237405	14.073100666049868	negative	0.6483	not_mentioned	incorrect	ok	not_mentioned	released	option_probability
Clef-flash	imcs21	test	10003735	symptom_257	10003735	0.00237405	14.073100666049868	not_mentioned	0.8777	not_mentioned	correct	ok	not_mentioned	released	option_probability
Clef-flash	imcs21	test	10003735	symptom_258	10003735	0.00237405	14.073100666049868	not_mentioned	0.8342	not_mentioned	correct	ok	not_mentioned	released	option_probability
Clef-flash	imcs21	test	10003735	symptom_259	10003735	0.00237405	14.073100666049868	not_mentioned	0.9581	not_mentioned	correct	ok	not_mentioned	released	option_probability
Clef-flash	imcs21	test	10003735	symptom_260	10003735	0.00237405	14.073100666049868	not_mentioned	0.8955	not_mentioned	correct	ok	not_mentioned	released	option_probability
Clef-flash	imcs21	test	10003735	symptom_261	10003735	0.00237405	14.073100666049868	not_mentioned	0.9822	not_mentioned	correct	ok	not_mentioned	released	option_probability
Clef-flash	imcs21	test	10003735	symptom_262	10003735	0.00237405	14.073100666049868	not_mentioned	0.9509	not_mentioned	correct	ok	not_mentioned	released	option_probability
Clef-flash	imcs21	test	10003735	symptom_263	10003735	0.00237405	14.073100666049868	not_mentioned	0.9691	not_mentioned	correct	ok	not_mentioned	released	option_probability
Clef-flash	imcs21	test	10003735	symptom_264	10003735	0.00237405	14.073100666049868	not_mentioned	0.9595	not_mentioned	correct	ok	not_mentioned	released	option_probability
Clef-flash	imcs21	test	10003735	symptom_265	10003735	0.00237405	14.073100666049868	not_mentioned	0.9548	not_mentioned	correct	ok	not_mentioned	released	option_probability
Clef-flash	imcs21	test	10003735	symptom_266	10003735	0.00237405	14.073100666049868	not_mentioned	0.9554	not_mentioned	correct	ok	not_mentioned	released	option_probability
Clef-flash	imcs21	test	10003735	symptom_267	10003735	0.00237405	14.073100666049868	not_mentioned	0.9393	not_mentioned	correct	ok	not_mentioned	released	option_probability
Clef-flash	imcs21	test	10003735	symptom_268	10003735	0.00237405	14.073100666049868	not_mentioned	0.5917	not_mentioned	correct	ok	not_mentioned	released	option_probability
Clef-flash	imcs21	test	10003735	symptom_269	10003735	0.00237405	14.073100666049868	negative	0.424	not_mentioned	incorrect	ok	not_mentioned	released	option_probability
Clef-flash	imcs21	test	10003735	symptom_270	10003735	0.00237405	14.073100666049868	not_mentioned	0.8197	not_mentioned	correct	ok	not_mentioned	released	option_probability
Clef-flash	imcs21	test	10003735	symptom_271	10003735	0.00237405	14.073100666049868	not_mentioned	0.9361	not_mentioned	correct	ok	not_mentioned	released	option_probability
Clef-flash	imcs21	test	10003735	symptom_272	10003735	0.00237405	14.073100666049868	not_mentioned	0.9665	not_mentioned	correct	ok	not_mentioned	released	option_probability
Clef-flash	imcs21	test	10003735	symptom_273	10003735	0.00237405	14.073100666049868	not_mentioned	0.9378	not_mentioned	correct	ok	not_mentioned	released	option_probability
Clef-flash	imcs21	test	10003735	symptom_274	10003735	0.00237405	14.073100666049868	not_mentioned	0.7737	not_mentioned	correct	ok	not_mentioned	released	option_probability
Clef-flash	imcs21	test	10003735	symptom_275	10003735	0.00237405	14.073100666049868	not_mentioned	0.9546	not_mentioned	correct	ok	not_mentioned	released	option_probability
Clef-flash	imcs21	test	10003735	symptom_276	10003735	0.00237405	14.073100666049868	not_mentioned	0.9347	not_mentioned	correct	ok	not_mentioned	released	option_probability
Clef-flash	imcs21	test	10003735	symptom_277	10003735	0.00237405	14.073100666049868	not_mentioned	0.8015	not_mentioned	correct	ok	not_mentioned	released	option_probability
Clef-flash	imcs21	test	10003735	symptom_278	10003735	0.00237405	14.073100666049868	not_mentioned	0.8979	not_mentioned	correct	ok	not_mentioned	released	option_probability
Clef-flash	imcs21	test	10003735	symptom_279	10003735	0.00237405	14.073100666049868	not_mentioned	0.3821	not_mentioned	correct	ok	not_mentioned	released	option_probability
Clef-flash	imcs21	test	10003735	symptom_280	10003735	0.00237405	14.073100666049868	not_mentioned	0.8944	not_mentioned	correct	ok	not_mentioned	released	option_probability
Clef-flash	imcs21	test	10003735	symptom_281	10003735	0.00237405	14.073100666049868	not_mentioned	0.9705	not_mentioned	correct	ok	not_mentioned	released	option_probability
Clef-flash	imcs21	test	10003735	symptom_282	10003735	0.00237405	14.073100666049868	not_mentioned	0.7435	not_mentioned	correct	ok	not_mentioned	released	option_probability
Clef-flash	imcs21	test	10003735	symptom_283	10003735	0.00237405	14.073100666049868	not_mentioned	0.9326	not_mentioned	correct	ok	not_mentioned	released	option_probability
Clef-flash	imcs21	test	10003735	symptom_284	10003735	0.00237405	14.073100666049868	not_mentioned	0.9592	not_mentioned	correct	ok	not_mentioned	released	option_probability
Clef-flash	imcs21	test	10003735	symptom_285	10003735	0.00237405	14.073100666049868	not_mentioned	0.8982	not_mentioned	correct	ok	not_mentioned	released	option_probability
Clef-flash	imcs21	test	10003735	symptom_286	10003735	0.00237405	14.073100666049868	not_mentioned	0.9154	not_mentioned	correct	ok	not_mentioned	released	option_probability
Clef-flash	imcs21	test	10003735	symptom_287	10003735	0.00237405	14.073100666049868	not_mentioned	0.925	not_mentioned	correct	ok	not_mentioned	released	option_probability
Clef-flash	imcs21	test	10003735	symptom_288	10003735	0.00237405	14.073100666049868	not_mentioned	0.8996	not_mentioned	correct	ok	not_mentioned	released	option_probability
Clef-flash	imcs21	test	10003735	symptom_289	10003735	0.00237405	14.073100666049868	not_mentioned	0.96	not_mentioned	correct	ok	not_mentioned	released	option_probability
Clef-flash	imcs21	test	10003735	symptom_290	10003735	0.00237405	14.073100666049868	not_mentioned	0.8524	not_mentioned	correct	ok	not_mentioned	released	option_probability
Clef-flash	imcs21	test	10003735	symptom_291	10003735	0.00237405	14.073100666049868	not_mentioned	0.8417	not_mentioned	correct	ok	not_mentioned	released	option_probability
Clef-flash	imcs21	test	10003735	symptom_292	10003735	0.00237405	14.073100666049868	not_mentioned	0.9509	not_mentioned	correct	ok	not_mentioned	released	option_probability
Clef-flash	imcs21	test	10003735	symptom_293	10003735	0.00237405	14.073100666049868	not_mentioned	0.9615	not_mentioned	correct	ok	not_mentioned	released	option_probability
Clef-flash	imcs21	test	10003735	symptom_294	10003735	0.00237405	14.073100666049868	not_mentioned	0.9601	not_mentioned	correct	ok	not_mentioned	released	option_probability
Clef-flash	imcs21	test	10003735	symptom_295	10003735	0.00237405	14.073100666049868	not_mentioned	0.9196	not_mentioned	correct	ok	not_mentioned	released	option_probability
Clef-flash	imcs21	test	10003735	symptom_296	10003735	0.00237405	14.073100666049868	not_mentioned	0.8364	not_mentioned	correct	ok	not_mentioned	released	option_probability
Clef-flash	imcs21	test	10003735	symptom_297	10003735	0.00237405	14.073100666049868	not_mentioned	0.8766	not_mentioned	correct	ok	not_mentioned	released	option_probability
Clef-flash	imcs21	test	10003735	symptom_298	10003735	0.00237405	14.073100666049868	not_mentioned	0.9582	not_mentioned	correct	ok	not_mentioned	released	option_probability
Clef-flash	imcs21	test	10003735	symptom_299	10003735	0.00237405	14.073100666049868	not_mentioned	0.937	not_mentioned	correct	ok	not_mentioned	released	option_probability
Clef-flash	imcs21	test	10003735	symptom_300	10003735	0.00237405	14.073100666049868	not_mentioned	0.7917	not_mentioned	correct	ok	not_mentioned	released	option_probability
Clef-flash	imcs21	test	10003735	symptom_301	10003735	0.00237405	14.073100666049868	not_mentioned	0.863	not_mentioned	correct	ok	not_mentioned	released	option_probability
Clef-flash	imcs21	test	10003735	symptom_302	10003735	0.00237405	14.073100666049868	not_mentioned	0.8535	not_mentioned	correct	ok	not_mentioned	released	option_probability
Clef-flash	imcs21	test	10003735	symptom_303	10003735	0.00237405	14.073100666049868	not_mentioned	0.9322	not_mentioned	correct	ok	not_mentioned	released	option_probability
Clef-flash	imcs21	test	10003735	symptom_304	10003735	0.00237405	14.073100666049868	not_mentioned	0.8131	not_mentioned	correct	ok	not_mentioned	released	option_probability
Clef-flash	imcs21	test	10003735	symptom_305	10003735	0.00237405	14.073100666049868	not_mentioned	0.7656	not_mentioned	correct	ok	not_mentioned	released	option_probability
Clef-flash	imcs21	test	10003735	symptom_306	10003735	0.00237405	14.073100666049868	not_mentioned	0.9515	not_mentioned	correct	ok	not_mentioned	released	option_probability
Clef-flash	imcs21	test	10003735	symptom_307	10003735	0.00237405	14.073100666049868	not_mentioned	0.5672	not_mentioned	correct	ok	not_mentioned	released	option_probability
Clef-flash	imcs21	test	10003735	symptom_308	10003735	0.00237405	14.073100666049868	not_mentioned	0.6737	not_mentioned	correct	ok	not_mentioned	released	option_probability
Clef-flash	imcs21	test	10003735	symptom_309	10003735	0.00237405	14.073100666049868	not_mentioned	0.6634	not_mentioned	correct	ok	not_mentioned	released	option_probability
Clef-flash	imcs21	test	10003735	symptom_310	10003735	0.00237405	14.073100666049868	not_mentioned	0.8182	not_mentioned	correct	ok	not_mentioned	released	option_probability
Clef-flash	imcs21	test	10003735	symptom_311	10003735	0.00237405	14.073100666049868	not_mentioned	0.8592	not_mentioned	correct	ok	not_mentioned	released	option_probability
Clef-flash	imcs21	test	10003735	symptom_312	10003735	0.00237405	14.073100666049868	not_mentioned	0.7365	not_mentioned	correct	ok	not_mentioned	released	option_probability
Clef-flash	imcs21	test	10003735	symptom_313	10003735	0.00237405	14.073100666049868	not_mentioned	0.9378	not_mentioned	correct	ok	not_mentioned	released	option_probability
Clef-flash	imcs21	test	10003735	symptom_314	10003735	0.00237405	14.073100666049868	negative	0.6832	not_mentioned	incorrect	ok	not_mentioned	released	option_probability
Clef-flash	imcs21	test	10003735	symptom_315	10003735	0.00237405	14.073100666049868	not_mentioned	0.9712	not_mentioned	correct	ok	not_mentioned	released	option_probability
Clef-flash	imcs21	test	10003735	symptom_316	10003735	0.00237405	14.073100666049868	not_mentioned	0.8171	not_mentioned	correct	ok	not_mentioned	released	option_probability
Clef-flash	imcs21	test	10003735	symptom_317	10003735	0.00237405	14.073100666049868	not_mentioned	0.9369	not_mentioned	correct	ok	not_mentioned	released	option_probability
Clef-flash	imcs21	test	10003735	symptom_318	10003735	0.00237405	14.073100666049868	not_mentioned	0.8595	not_mentioned	correct	ok	not_mentioned	released	option_probability
Clef-flash	imcs21	test	10003735	symptom_319	10003735	0.00237405	14.073100666049868	not_mentioned	0.7067	not_mentioned	correct	ok	not_mentioned	released	option_probability
Clef-flash	imcs21	test	10003735	symptom_320	10003735	0.00237405	14.073100666049868	not_mentioned	0.915	not_mentioned	correct	ok	not_mentioned	released	option_probability
Clef-flash	imcs21	test	10003735	symptom_321	10003735	0.00237405	14.073100666049868	not_mentioned	0.9553	not_mentioned	correct	ok	not_mentioned	released	option_probability
Clef-flash	imcs21	test	10003735	symptom_322	10003735	0.00237405	14.073100666049868	not_mentioned	0.8873	not_mentioned	correct	ok	not_mentioned	released	option_probability
Clef-flash	imcs21	test	10003735	symptom_323	10003735	0.00237405	14.073100666049868	not_mentioned	0.97	not_mentioned	correct	ok	not_mentioned	released	option_probability
Clef-flash	imcs21	test	10003735	symptom_324	10003735	0.00237405	14.073100666049868	not_mentioned	0.957	not_mentioned	correct	ok	not_mentioned	released	option_probability
Clef-flash	imcs21	test	10003735	symptom_325	10003735	0.00237405	14.073100666049868	not_mentioned	0.9566	not_mentioned	correct	ok	not_mentioned	released	option_probability
Clef-flash	imcs21	test	10003735	symptom_326	10003735	0.00237405	14.073100666049868	not_mentioned	0.9671	not_mentioned	correct	ok	not_mentioned	released	option_probability
Clef-flash	imcs21	test	10003735	symptom_327	10003735	0.00237405	14.073100666049868	not_mentioned	0.9623	not_mentioned	correct	ok	not_mentioned	released	option_probability
Clef-flash	imcs21	test	10003735	symptom_328	10003735	0.00237405	14.073100666049868	not_mentioned	0.9144	not_mentioned	correct	ok	not_mentioned	released	option_probability
Clef-flash	imcs21	test	10003735	symptom_329	10003735	0.00237405	14.073100666049868	not_mentioned	0.9602	not_mentioned	correct	ok	not_mentioned	released	option_probability
Clef-flash	imcs21	test	10003735	symptom_330	10003735	0.00237405	14.073100666049868	negative	0.5628	not_mentioned	incorrect	ok	not_mentioned	released	option_probability
Clef-flash	imcs21	test	10004115	symptom_000	10004115	0.00238545	14.139122749911621	not_mentioned	0.9571	not_mentioned	correct	ok	not_mentioned	released	option_probability
Clef-flash	imcs21	test	10004115	symptom_001	10004115	0.00238545	14.139122749911621	not_mentioned	0.9658	not_mentioned	correct	ok	not_mentioned	released	option_probability
Clef-flash	imcs21	test	10004115	symptom_002	10004115	0.00238545	14.139122749911621	not_mentioned	0.9643	not_mentioned	correct	ok	not_mentioned	released	option_probability
Clef-flash	imcs21	test	10004115	symptom_003	10004115	0.00238545	14.139122749911621	not_mentioned	0.9801	not_mentioned	correct	ok	not_mentioned	released	option_probability
Clef-flash	imcs21	test	10004115	symptom_004	10004115	0.00238545	14.139122749911621	positive	0.9042	uncertain	incorrect	ok	uncertain	released	option_probability
Clef-flash	imcs21	test	10004115	symptom_005	10004115	0.00238545	14.139122749911621	not_mentioned	0.9657	not_mentioned	correct	ok	not_mentioned	released	option_probability
Clef-flash	imcs21	test	10004115	symptom_006	10004115	0.00238545	14.139122749911621	uncertain	0.736	uncertain	correct	ok	uncertain	released	option_probability
Clef-flash	imcs21	test	10004115	symptom_007	10004115	0.00238545	14.139122749911621	not_mentioned	0.9692	not_mentioned	correct	ok	not_mentioned	released	option_probability
Clef-flash	imcs21	test	10004115	symptom_008	10004115	0.00238545	14.139122749911621	positive	0.929	not_mentioned	incorrect	ok	not_mentioned	released	option_probability
Clef-flash	imcs21	test	10004115	symptom_009	10004115	0.00238545	14.139122749911621	not_mentioned	0.9556	not_mentioned	correct	ok	not_mentioned	released	option_probability
Clef-flash	imcs21	test	10004115	symptom_010	10004115	0.00238545	14.139122749911621	uncertain	0.7679	uncertain	correct	ok	uncertain	released	option_probability
Clef-flash	imcs21	test	10004115	symptom_011	10004115	0.00238545	14.139122749911621	not_mentioned	0.9718	not_mentioned	correct	ok	not_mentioned	released	option_probability
Clef-flash	imcs21	test	10004115	symptom_012	10004115	0.00238545	14.139122749911621	not_mentioned	0.9712	not_mentioned	correct	ok	not_mentioned	released	option_probability
Clef-flash	imcs21	test	10004115	symptom_013	10004115	0.00238545	14.139122749911621	not_mentioned	0.9792	not_mentioned	correct	ok	not_mentioned	released	option_probability
Clef-flash	imcs21	test	10004115	symptom_014	10004115	0.00238545	14.139122749911621	uncertain	0.8419	uncertain	correct	ok	uncertain	released	option_probability
Clef-flash	imcs21	test	10004115	symptom_015	10004115	0.00238545	14.139122749911621	not_mentioned	0.9325	not_mentioned	correct	ok	not_mentioned	released	option_probability
Clef-flash	imcs21	test	10004115	symptom_016	10004115	0.00238545	14.139122749911621	not_mentioned	0.9665	not_mentioned	correct	ok	not_mentioned	released	option_probability
Clef-flash	imcs21	test	10004115	symptom_017	10004115	0.00238545	14.139122749911621	uncertain	0.8797	uncertain	correct	ok	uncertain	released	option_probability
Clef-flash	imcs21	test	10004115	symptom_018	10004115	0.00238545	14.139122749911621	not_mentioned	0.9146	not_mentioned	correct	ok	not_mentioned	released	option_probability
Clef-flash	imcs21	test	10004115	symptom_019	10004115	0.00238545	14.139122749911621	not_mentioned	0.9739	not_mentioned	correct	ok	not_mentioned	released	option_probability
Clef-flash	imcs21	test	10004115	symptom_020	10004115	0.00238545	14.139122749911621	not_mentioned	0.5325	not_mentioned	correct	ok	not_mentioned	released	option_probability
Clef-flash	imcs21	test	10004115	symptom_021	10004115	0.00238545	14.139122749911621	not_mentioned	0.9539	not_mentioned	correct	ok	not_mentioned	released	option_probability
Clef-flash	imcs21	test	10004115	symptom_022	10004115	0.00238545	14.139122749911621	not_mentioned	0.942	not_mentioned	correct	ok	not_mentioned	released	option_probability
Clef-flash	imcs21	test	10004115	symptom_023	10004115	0.00238545	14.139122749911621	not_mentioned	0.8231	not_mentioned	correct	ok	not_mentioned	released	option_probability
Clef-flash	imcs21	test	10004115	symptom_024	10004115	0.00238545	14.139122749911621	not_mentioned	0.9553	not_mentioned	correct	ok	not_mentioned	released	option_probability
Clef-flash	imcs21	test	10004115	symptom_025	10004115	0.00238545	14.139122749911621	uncertain	0.5428	not_mentioned	incorrect	ok	not_mentioned	released	option_probability
Clef-flash	imcs21	test	10004115	symptom_026	10004115	0.00238545	14.139122749911621	not_mentioned	0.9633	not_mentioned	correct	ok	not_mentioned	released	option_probability
Clef-flash	imcs21	test	10004115	symptom_027	10004115	0.00238545	14.139122749911621	not_mentioned	0.952	not_mentioned	correct	ok	not_mentioned	released	option_probability
Clef-flash	imcs21	test	10004115	symptom_028	10004115	0.00238545	14.139122749911621	not_mentioned	0.9683	not_mentioned	correct	ok	not_mentioned	released	option_probability
Clef-flash	imcs21	test	10004115	symptom_029	10004115	0.00238545	14.139122749911621	not_mentioned	0.6042	not_mentioned	correct	ok	not_mentioned	released	option_probability
Clef-flash	imcs21	test	10004115	symptom_030	10004115	0.00238545	14.139122749911621	negative	0.9028	uncertain	incorrect	ok	uncertain	released	option_probability
Clef-flash	imcs21	test	10004115	symptom_031	10004115	0.00238545	14.139122749911621	not_mentioned	0.9671	not_mentioned	correct	ok	not_mentioned	released	option_probability
Clef-flash	imcs21	test	10004115	symptom_032	10004115	0.00238545	14.139122749911621	positive	0.947	positive	correct	ok	positive	released	option_probability
Clef-flash	imcs21	test	10004115	symptom_033	10004115	0.00238545	14.139122749911621	not_mentioned	0.9495	not_mentioned	correct	ok	not_mentioned	released	option_probability
Clef-flash	imcs21	test	10004115	symptom_034	10004115	0.00238545	14.139122749911621	not_mentioned	0.9362	not_mentioned	correct	ok	not_mentioned	released	option_probability
Clef-flash	imcs21	test	10004115	symptom_035	10004115	0.00238545	14.139122749911621	not_mentioned	0.9284	not_mentioned	correct	ok	not_mentioned	released	option_probability
Clef-flash	imcs21	test	10004115	symptom_036	10004115	0.00238545	14.139122749911621	not_mentioned	0.9555	not_mentioned	correct	ok	not_mentioned	released	option_probability
Clef-flash	imcs21	test	10004115	symptom_037	10004115	0.00238545	14.139122749911621	uncertain	0.4862	not_mentioned	incorrect	ok	not_mentioned	released	option_probability
Clef-flash	imcs21	test	10004115	symptom_038	10004115	0.00238545	14.139122749911621	not_mentioned	0.9612	not_mentioned	correct	ok	not_mentioned	released	option_probability
Clef-flash	imcs21	test	10004115	symptom_039	10004115	0.00238545	14.139122749911621	not_mentioned	0.7282	not_mentioned	correct	ok	not_mentioned	released	option_probability
Clef-flash	imcs21	test	10004115	symptom_040	10004115	0.00238545	14.139122749911621	not_mentioned	0.9682	not_mentioned	correct	ok	not_mentioned	released	option_probability
Clef-flash	imcs21	test	10004115	symptom_041	10004115	0.00238545	14.139122749911621	not_mentioned	0.6011	not_mentioned	correct	ok	not_mentioned	released	option_probability
Clef-flash	imcs21	test	10004115	symptom_042	10004115	0.00238545	14.139122749911621	not_mentioned	0.9695	not_mentioned	correct	ok	not_mentioned	released	option_probability
Clef-flash	imcs21	test	10004115	symptom_043	10004115	0.00238545	14.139122749911621	not_mentioned	0.7753	not_mentioned	correct	ok	not_mentioned	released	option_probability
Clef-flash	imcs21	test	10004115	symptom_044	10004115	0.00238545	14.139122749911621	not_mentioned	0.6448	not_mentioned	correct	ok	not_mentioned	released	option_probability
Clef-flash	imcs21	test	10004115	symptom_045	10004115	0.00238545	14.139122749911621	not_mentioned	0.798	not_mentioned	correct	ok	not_mentioned	released	option_probability
Clef-flash	imcs21	test	10004115	symptom_046	10004115	0.00238545	14.139122749911621	not_mentioned	0.902	not_mentioned	correct	ok	not_mentioned	released	option_probability
Clef-flash	imcs21	test	10004115	symptom_047	10004115	0.00238545	14.139122749911621	not_mentioned	0.921	not_mentioned	correct	ok	not_mentioned	released	option_probability
Clef-flash	imcs21	test	10004115	symptom_048	10004115	0.00238545	14.139122749911621	not_mentioned	0.9329	not_mentioned	correct	ok	not_mentioned	released	option_probability
Clef-flash	imcs21	test	10004115	symptom_049	10004115	0.00238545	14.139122749911621	not_mentioned	0.5178	not_mentioned	correct	ok	not_mentioned	released	option_probability
Clef-flash	imcs21	test	10004115	symptom_050	10004115	0.00238545	14.139122749911621	not_mentioned	0.9663	not_mentioned	correct	ok	not_mentioned	released	option_probability
Clef-flash	imcs21	test	10004115	symptom_051	10004115	0.00238545	14.139122749911621	not_mentioned	0.9108	not_mentioned	correct	ok	not_mentioned	released	option_probability
Clef-flash	imcs21	test	10004115	symptom_052	10004115	0.00238545	14.139122749911621	negative	0.9607	negative	correct	ok	negative	released	option_probability
Clef-flash	imcs21	test	10004115	symptom_053	10004115	0.00238545	14.139122749911621	not_mentioned	0.959	not_mentioned	correct	ok	not_mentioned	released	option_probability
Clef-flash	imcs21	test	10004115	symptom_054	10004115	0.00238545	14.139122749911621	positive	0.5586	uncertain	incorrect	ok	uncertain	released	option_probability
Clef-flash	imcs21	test	10004115	symptom_055	10004115	0.00238545	14.139122749911621	not_mentioned	0.9483	not_mentioned	correct	ok	not_mentioned	released	option_probability
Clef-flash	imcs21	test	10004115	symptom_056	10004115	0.00238545	14.139122749911621	not_mentioned	0.5359	not_mentioned	correct	ok	not_mentioned	released	option_probability
Clef-flash	imcs21	test	10004115	symptom_057	10004115	0.00238545	14.139122749911621	not_mentioned	0.9377	not_mentioned	correct	ok	not_mentioned	released	option_probability
Clef-flash	imcs21	test	10004115	symptom_058	10004115	0.00238545	14.139122749911621	not_mentioned	0.5036	not_mentioned	correct	ok	not_mentioned	released	option_probability
Clef-flash	imcs21	test	10004115	symptom_059	10004115	0.00238545	14.139122749911621	not_mentioned	0.9142	not_mentioned	correct	ok	not_mentioned	released	option_probability
Clef-flash	imcs21	test	10004115	symptom_060	10004115	0.00238545	14.139122749911621	not_mentioned	0.9405	not_mentioned	correct	ok	not_mentioned	released	option_probability
Clef-flash	imcs21	test	10004115	symptom_061	10004115	0.00238545	14.139122749911621	not_mentioned	0.9544	not_mentioned	correct	ok	not_mentioned	released	option_probability
Clef-flash	imcs21	test	10004115	symptom_062	10004115	0.00238545	14.139122749911621	not_mentioned	0.9375	not_mentioned	correct	ok	not_mentioned	released	option_probability
Clef-flash	imcs21	test	10004115	symptom_063	10004115	0.00238545	14.139122749911621	not_mentioned	0.9623	not_mentioned	correct	ok	not_mentioned	released	option_probability
Clef-flash	imcs21	test	10004115	symptom_064	10004115	0.00238545	14.139122749911621	not_mentioned	0.9674	not_mentioned	correct	ok	not_mentioned	released	option_probability
Clef-flash	imcs21	test	10004115	symptom_065	10004115	0.00238545	14.139122749911621	not_mentioned	0.9751	not_mentioned	correct	ok	not_mentioned	released	option_probability
Clef-flash	imcs21	test	10004115	symptom_066	10004115	0.00238545	14.139122749911621	not_mentioned	0.7631	not_mentioned	correct	ok	not_mentioned	released	option_probability
Clef-flash	imcs21	test	10004115	symptom_067	10004115	0.00238545	14.139122749911621	not_mentioned	0.9675	not_mentioned	correct	ok	not_mentioned	released	option_probability
Clef-flash	imcs21	test	10004115	symptom_068	10004115	0.00238545	14.139122749911621	not_mentioned	0.9688	not_mentioned	correct	ok	not_mentioned	released	option_probability
Clef-flash	imcs21	test	10004115	symptom_069	10004115	0.00238545	14.139122749911621	not_mentioned	0.9694	not_mentioned	correct	ok	not_mentioned	released	option_probability
Clef-flash	imcs21	test	10004115	symptom_070	10004115	0.00238545	14.139122749911621	not_mentioned	0.6405	not_mentioned	correct	ok	not_mentioned	released	option_probability
Clef-flash	imcs21	test	10004115	symptom_071	10004115	0.00238545	14.139122749911621	not_mentioned	0.9635	not_mentioned	correct	ok	not_mentioned	released	option_probability
Clef-flash	imcs21	test	10004115	symptom_072	10004115	0.00238545	14.139122749911621	not_mentioned	0.4849	not_mentioned	correct	ok	not_mentioned	released	option_probability
Clef-flash	imcs21	test	10004115	symptom_073	10004115	0.00238545	14.139122749911621	not_mentioned	0.9773	not_mentioned	correct	ok	not_mentioned	released	option_probability
Clef-flash	imcs21	test	10004115	symptom_074	10004115	0.00238545	14.139122749911621	not_mentioned	0.9746	not_mentioned	correct	ok	not_mentioned	released	option_probability
Clef-flash	imcs21	test	10004115	symptom_075	10004115	0.00238545	14.139122749911621	not_mentioned	0.4378	not_mentioned	correct	ok	not_mentioned	released	option_probability
Clef-flash	imcs21	test	10004115	symptom_076	10004115	0.00238545	14.139122749911621	not_mentioned	0.5541	not_mentioned	correct	ok	not_mentioned	released	option_probability
Clef-flash	imcs21	test	10004115	symptom_077	10004115	0.00238545	14.139122749911621	not_mentioned	0.9797	not_mentioned	correct	ok	not_mentioned	released	option_probability
Clef-flash	imcs21	test	10004115	symptom_078	10004115	0.00238545	14.139122749911621	not_mentioned	0.976	not_mentioned	correct	ok	not_mentioned	released	option_probability
Clef-flash	imcs21	test	10004115	symptom_079	10004115	0.00238545	14.139122749911621	not_mentioned	0.9722	not_mentioned	correct	ok	not_mentioned	released	option_probability
Clef-flash	imcs21	test	10004115	symptom_080	10004115	0.00238545	14.139122749911621	uncertain	0.6874	not_mentioned	incorrect	ok	not_mentioned	released	option_probability
Clef-flash	imcs21	test	10004115	symptom_081	10004115	0.00238545	14.139122749911621	not_mentioned	0.976	not_mentioned	correct	ok	not_mentioned	released	option_probability
Clef-flash	imcs21	test	10004115	symptom_082	10004115	0.00238545	14.139122749911621	not_mentioned	0.9728	not_mentioned	correct	ok	not_mentioned	released	option_probability
Clef-flash	imcs21	test	10004115	symptom_083	10004115	0.00238545	14.139122749911621	not_mentioned	0.7639	not_mentioned	correct	ok	not_mentioned	released	option_probability
Clef-flash	imcs21	test	10004115	symptom_084	10004115	0.00238545	14.139122749911621	not_mentioned	0.9699	not_mentioned	correct	ok	not_mentioned	released	option_probability
Clef-flash	imcs21	test	10004115	symptom_085	10004115	0.00238545	14.139122749911621	not_mentioned	0.9582	not_mentioned	correct	ok	not_mentioned	released	option_probability
Clef-flash	imcs21	test	10004115	symptom_086	10004115	0.00238545	14.139122749911621	not_mentioned	0.4433	not_mentioned	correct	ok	not_mentioned	released	option_probability
Clef-flash	imcs21	test	10004115	symptom_087	10004115	0.00238545	14.139122749911621	not_mentioned	0.8415	not_mentioned	correct	ok	not_mentioned	released	option_probability
Clef-flash	imcs21	test	10004115	symptom_088	10004115	0.00238545	14.139122749911621	not_mentioned	0.9636	not_mentioned	correct	ok	not_mentioned	released	option_probability
Clef-flash	imcs21	test	10004115	symptom_089	10004115	0.00238545	14.139122749911621	uncertain	0.616	not_mentioned	incorrect	ok	not_mentioned	released	option_probability
Clef-flash	imcs21	test	10004115	symptom_090	10004115	0.00238545	14.139122749911621	not_mentioned	0.716	not_mentioned	correct	ok	not_mentioned	released	option_probability
Clef-flash	imcs21	test	10004115	symptom_091	10004115	0.00238545	14.139122749911621	not_mentioned	0.9711	not_mentioned	correct	ok	not_mentioned	released	option_probability
Clef-flash	imcs21	test	10004115	symptom_092	10004115	0.00238545	14.139122749911621	not_mentioned	0.8608	not_mentioned	correct	ok	not_mentioned	released	option_probability
Clef-flash	imcs21	test	10004115	symptom_093	10004115	0.00238545	14.139122749911621	not_mentioned	0.9746	not_mentioned	correct	ok	not_mentioned	released	option_probability
Clef-flash	imcs21	test	10004115	symptom_094	10004115	0.00238545	14.139122749911621	not_mentioned	0.9524	not_mentioned	correct	ok	not_mentioned	released	option_probability
Clef-flash	imcs21	test	10004115	symptom_095	10004115	0.00238545	14.139122749911621	uncertain	0.5762	not_mentioned	incorrect	ok	not_mentioned	released	option_probability
Clef-flash	imcs21	test	10004115	symptom_096	10004115	0.00238545	14.139122749911621	not_mentioned	0.9633	not_mentioned	correct	ok	not_mentioned	released	option_probability
Clef-flash	imcs21	test	10004115	symptom_097	10004115	0.00238545	14.139122749911621	not_mentioned	0.9231	not_mentioned	correct	ok	not_mentioned	released	option_probability
Clef-flash	imcs21	test	10004115	symptom_098	10004115	0.00238545	14.139122749911621	not_mentioned	0.8981	not_mentioned	correct	ok	not_mentioned	released	option_probability
Clef-flash	imcs21	test	10004115	symptom_099	10004115	0.00238545	14.139122749911621	not_mentioned	0.8823	not_mentioned	correct	ok	not_mentioned	released	option_probability
Clef-flash	imcs21	test	10004115	symptom_100	10004115	0.00238545	14.139122749911621	negative	0.4955	not_mentioned	incorrect	ok	not_mentioned	released	option_probability
Clef-flash	imcs21	test	10004115	symptom_101	10004115	0.00238545	14.139122749911621	not_mentioned	0.8369	not_mentioned	correct	ok	not_mentioned	released	option_probability
Clef-flash	imcs21	test	10004115	symptom_102	10004115	0.00238545	14.139122749911621	not_mentioned	0.8267	not_mentioned	correct	ok	not_mentioned	released	option_probability
Clef-flash	imcs21	test	10004115	symptom_103	10004115	0.00238545	14.139122749911621	not_mentioned	0.9023	not_mentioned	correct	ok	not_mentioned	released	option_probability
Clef-flash	imcs21	test	10004115	symptom_104	10004115	0.00238545	14.139122749911621	not_mentioned	0.9228	not_mentioned	correct	ok	not_mentioned	released	option_probability
Clef-flash	imcs21	test	10004115	symptom_105	10004115	0.00238545	14.139122749911621	not_mentioned	0.9369	not_mentioned	correct	ok	not_mentioned	released	option_probability
Clef-flash	imcs21	test	10004115	symptom_106	10004115	0.00238545	14.139122749911621	not_mentioned	0.8189	not_mentioned	correct	ok	not_mentioned	released	option_probability
Clef-flash	imcs21	test	10004115	symptom_107	10004115	0.00238545	14.139122749911621	not_mentioned	0.9324	not_mentioned	correct	ok	not_mentioned	released	option_probability
Clef-flash	imcs21	test	10004115	symptom_108	10004115	0.00238545	14.139122749911621	not_mentioned	0.9745	not_mentioned	correct	ok	not_mentioned	released	option_probability
Clef-flash	imcs21	test	10004115	symptom_109	10004115	0.00238545	14.139122749911621	uncertain	0.7966	not_mentioned	incorrect	ok	not_mentioned	released	option_probability
Clef-flash	imcs21	test	10004115	symptom_110	10004115	0.00238545	14.139122749911621	not_mentioned	0.9746	not_mentioned	correct	ok	not_mentioned	released	option_probability
Clef-flash	imcs21	test	10004115	symptom_111	10004115	0.00238545	14.139122749911621	not_mentioned	0.9766	not_mentioned	correct	ok	not_mentioned	released	option_probability
Clef-flash	imcs21	test	10004115	symptom_112	10004115	0.00238545	14.139122749911621	not_mentioned	0.8839	not_mentioned	correct	ok	not_mentioned	released	option_probability
Clef-flash	imcs21	test	10004115	symptom_113	10004115	0.00238545	14.139122749911621	not_mentioned	0.8219	not_mentioned	correct	ok	not_mentioned	released	option_probability
Clef-flash	imcs21	test	10004115	symptom_114	10004115	0.00238545	14.139122749911621	not_mentioned	0.877	not_mentioned	correct	ok	not_mentioned	released	option_probability
Clef-flash	imcs21	test	10004115	symptom_115	10004115	0.00238545	14.139122749911621	not_mentioned	0.9717	not_mentioned	correct	ok	not_mentioned	released	option_probability
Clef-flash	imcs21	test	10004115	symptom_116	10004115	0.00238545	14.139122749911621	uncertain	0.8631	not_mentioned	incorrect	ok	not_mentioned	released	option_probability
Clef-flash	imcs21	test	10004115	symptom_117	10004115	0.00238545	14.139122749911621	not_mentioned	0.9373	not_mentioned	correct	ok	not_mentioned	released	option_probability
Clef-flash	imcs21	test	10004115	symptom_118	10004115	0.00238545	14.139122749911621	negative	0.4445	not_mentioned	incorrect	ok	not_mentioned	released	option_probability
Clef-flash	imcs21	test	10004115	symptom_119	10004115	0.00238545	14.139122749911621	not_mentioned	0.7547	not_mentioned	correct	ok	not_mentioned	released	option_probability
Clef-flash	imcs21	test	10004115	symptom_120	10004115	0.00238545	14.139122749911621	not_mentioned	0.8936	not_mentioned	correct	ok	not_mentioned	released	option_probability
Clef-flash	imcs21	test	10004115	symptom_121	10004115	0.00238545	14.139122749911621	not_mentioned	0.9305	not_mentioned	correct	ok	not_mentioned	released	option_probability
Clef-flash	imcs21	test	10004115	symptom_122	10004115	0.00238545	14.139122749911621	not_mentioned	0.9402	not_mentioned	correct	ok	not_mentioned	released	option_probability
Clef-flash	imcs21	test	10004115	symptom_123	10004115	0.00238545	14.139122749911621	negative	0.7287	not_mentioned	incorrect	ok	not_mentioned	released	option_probability
Clef-flash	imcs21	test	10004115	symptom_124	10004115	0.00238545	14.139122749911621	negative	0.8127	not_mentioned	incorrect	ok	not_mentioned	released	option_probability
Clef-flash	imcs21	test	10004115	symptom_125	10004115	0.00238545	14.139122749911621	not_mentioned	0.912	not_mentioned	correct	ok	not_mentioned	released	option_probability
Clef-flash	imcs21	test	10004115	symptom_126	10004115	0.00238545	14.139122749911621	not_mentioned	0.9299	not_mentioned	correct	ok	not_mentioned	released	option_probability
Clef-flash	imcs21	test	10004115	symptom_127	10004115	0.00238545	14.139122749911621	not_mentioned	0.5710000000000001	not_mentioned	correct	ok	not_mentioned	released	option_probability
Clef-flash	imcs21	test	10004115	symptom_128	10004115	0.00238545	14.139122749911621	not_mentioned	0.9258	not_mentioned	correct	ok	not_mentioned	released	option_probability
Clef-flash	imcs21	test	10004115	symptom_129	10004115	0.00238545	14.139122749911621	not_mentioned	0.98	not_mentioned	correct	ok	not_mentioned	released	option_probability
Clef-flash	imcs21	test	10004115	symptom_130	10004115	0.00238545	14.139122749911621	not_mentioned	0.9006	not_mentioned	correct	ok	not_mentioned	released	option_probability
Clef-flash	imcs21	test	10004115	symptom_131	10004115	0.00238545	14.139122749911621	not_mentioned	0.9637	not_mentioned	correct	ok	not_mentioned	released	option_probability
Clef-flash	imcs21	test	10004115	symptom_132	10004115	0.00238545	14.139122749911621	not_mentioned	0.9695	not_mentioned	correct	ok	not_mentioned	released	option_probability
Clef-flash	imcs21	test	10004115	symptom_133	10004115	0.00238545	14.139122749911621	not_mentioned	0.9749	not_mentioned	correct	ok	not_mentioned	released	option_probability
Clef-flash	imcs21	test	10004115	symptom_134	10004115	0.00238545	14.139122749911621	negative	0.4734	not_mentioned	incorrect	ok	not_mentioned	released	option_probability
Clef-flash	imcs21	test	10004115	symptom_135	10004115	0.00238545	14.139122749911621	not_mentioned	0.9809	not_mentioned	correct	ok	not_mentioned	released	option_probability
Clef-flash	imcs21	test	10004115	symptom_136	10004115	0.00238545	14.139122749911621	not_mentioned	0.8996	not_mentioned	correct	ok	not_mentioned	released	option_probability
Clef-flash	imcs21	test	10004115	symptom_137	10004115	0.00238545	14.139122749911621	not_mentioned	0.7537	not_mentioned	correct	ok	not_mentioned	released	option_probability
Clef-flash	imcs21	test	10004115	symptom_138	10004115	0.00238545	14.139122749911621	uncertain	0.5724	not_mentioned	incorrect	ok	not_mentioned	released	option_probability
Clef-flash	imcs21	test	10004115	symptom_139	10004115	0.00238545	14.139122749911621	not_mentioned	0.9633	not_mentioned	correct	ok	not_mentioned	released	option_probability
Clef-flash	imcs21	test	10004115	symptom_140	10004115	0.00238545	14.139122749911621	not_mentioned	0.9143	not_mentioned	correct	ok	not_mentioned	released	option_probability
Clef-flash	imcs21	test	10004115	symptom_141	10004115	0.00238545	14.139122749911621	not_mentioned	0.7141	not_mentioned	correct	ok	not_mentioned	released	option_probability
Clef-flash	imcs21	test	10004115	symptom_142	10004115	0.00238545	14.139122749911621	not_mentioned	0.9766	not_mentioned	correct	ok	not_mentioned	released	option_probability
Clef-flash	imcs21	test	10004115	symptom_143	10004115	0.00238545	14.139122749911621	not_mentioned	0.9454	not_mentioned	correct	ok	not_mentioned	released	option_probability
Clef-flash	imcs21	test	10004115	symptom_144	10004115	0.00238545	14.139122749911621	not_mentioned	0.923	not_mentioned	correct	ok	not_mentioned	released	option_probability
Clef-flash	imcs21	test	10004115	symptom_145	10004115	0.00238545	14.139122749911621	not_mentioned	0.8604	not_mentioned	correct	ok	not_mentioned	released	option_probability
Clef-flash	imcs21	test	10004115	symptom_146	10004115	0.00238545	14.139122749911621	not_mentioned	0.8658	not_mentioned	correct	ok	not_mentioned	released	option_probability
Clef-flash	imcs21	test	10004115	symptom_147	10004115	0.00238545	14.139122749911621	not_mentioned	0.9593	not_mentioned	correct	ok	not_mentioned	released	option_probability
Clef-flash	imcs21	test	10004115	symptom_148	10004115	0.00238545	14.139122749911621	not_mentioned	0.9313	not_mentioned	correct	ok	not_mentioned	released	option_probability
Clef-flash	imcs21	test	10004115	symptom_149	10004115	0.00238545	14.139122749911621	not_mentioned	0.6013000000000001	not_mentioned	correct	ok	not_mentioned	released	option_probability
Clef-flash	imcs21	test	10004115	symptom_150	10004115	0.00238545	14.139122749911621	not_mentioned	0.9788	not_mentioned	correct	ok	not_mentioned	released	option_probability
Clef-flash	imcs21	test	10004115	symptom_151	10004115	0.00238545	14.139122749911621	not_mentioned	0.978	not_mentioned	correct	ok	not_mentioned	released	option_probability
Clef-flash	imcs21	test	10004115	symptom_152	10004115	0.00238545	14.139122749911621	not_mentioned	0.9311	not_mentioned	correct	ok	not_mentioned	released	option_probability
Clef-flash	imcs21	test	10004115	symptom_153	10004115	0.00238545	14.139122749911621	not_mentioned	0.9444	not_mentioned	correct	ok	not_mentioned	released	option_probability
Clef-flash	imcs21	test	10004115	symptom_154	10004115	0.00238545	14.139122749911621	uncertain	0.6763	not_mentioned	incorrect	ok	not_mentioned	released	option_probability
Clef-flash	imcs21	test	10004115	symptom_155	10004115	0.00238545	14.139122749911621	not_mentioned	0.847	not_mentioned	correct	ok	not_mentioned	released	option_probability
Clef-flash	imcs21	test	10004115	symptom_156	10004115	0.00238545	14.139122749911621	not_mentioned	0.8628	not_mentioned	correct	ok	not_mentioned	released	option_probability
Clef-flash	imcs21	test	10004115	symptom_157	10004115	0.00238545	14.139122749911621	not_mentioned	0.6724	not_mentioned	correct	ok	not_mentioned	released	option_probability
Clef-flash	imcs21	test	10004115	symptom_158	10004115	0.00238545	14.139122749911621	uncertain	0.5999	not_mentioned	incorrect	ok	not_mentioned	released	option_probability
Clef-flash	imcs21	test	10004115	symptom_159	10004115	0.00238545	14.139122749911621	not_mentioned	0.9651	not_mentioned	correct	ok	not_mentioned	released	option_probability
Clef-flash	imcs21	test	10004115	symptom_160	10004115	0.00238545	14.139122749911621	not_mentioned	0.9345	not_mentioned	correct	ok	not_mentioned	released	option_probability
Clef-flash	imcs21	test	10004115	symptom_161	10004115	0.00238545	14.139122749911621	not_mentioned	0.986	not_mentioned	correct	ok	not_mentioned	released	option_probability
Clef-flash	imcs21	test	10004115	symptom_162	10004115	0.00238545	14.139122749911621	not_mentioned	0.8729	not_mentioned	correct	ok	not_mentioned	released	option_probability
Clef-flash	imcs21	test	10004115	symptom_163	10004115	0.00238545	14.139122749911621	not_mentioned	0.8191	not_mentioned	correct	ok	not_mentioned	released	option_probability
Clef-flash	imcs21	test	10004115	symptom_164	10004115	0.00238545	14.139122749911621	not_mentioned	0.803	not_mentioned	correct	ok	not_mentioned	released	option_probability
Clef-flash	imcs21	test	10004115	symptom_165	10004115	0.00238545	14.139122749911621	not_mentioned	0.8947	not_mentioned	correct	ok	not_mentioned	released	option_probability
Clef-flash	imcs21	test	10004115	symptom_166	10004115	0.00238545	14.139122749911621	not_mentioned	0.8357	not_mentioned	correct	ok	not_mentioned	released	option_probability
Clef-flash	imcs21	test	10004115	symptom_167	10004115	0.00238545	14.139122749911621	uncertain	0.5695	not_mentioned	incorrect	ok	not_mentioned	released	option_probability
Clef-flash	imcs21	test	10004115	symptom_168	10004115	0.00238545	14.139122749911621	not_mentioned	0.8314	not_mentioned	correct	ok	not_mentioned	released	option_probability
Clef-flash	imcs21	test	10004115	symptom_169	10004115	0.00238545	14.139122749911621	not_mentioned	0.8864	not_mentioned	correct	ok	not_mentioned	released	option_probability
Clef-flash	imcs21	test	10004115	symptom_170	10004115	0.00238545	14.139122749911621	not_mentioned	0.9391	not_mentioned	correct	ok	not_mentioned	released	option_probability
Clef-flash	imcs21	test	10004115	symptom_171	10004115	0.00238545	14.139122749911621	not_mentioned	0.8755	not_mentioned	correct	ok	not_mentioned	released	option_probability
Clef-flash	imcs21	test	10004115	symptom_172	10004115	0.00238545	14.139122749911621	not_mentioned	0.8561	not_mentioned	correct	ok	not_mentioned	released	option_probability
Clef-flash	imcs21	test	10004115	symptom_173	10004115	0.00238545	14.139122749911621	not_mentioned	0.9123	not_mentioned	correct	ok	not_mentioned	released	option_probability
Clef-flash	imcs21	test	10004115	symptom_174	10004115	0.00238545	14.139122749911621	not_mentioned	0.9036	not_mentioned	correct	ok	not_mentioned	released	option_probability
Clef-flash	imcs21	test	10004115	symptom_175	10004115	0.00238545	14.139122749911621	not_mentioned	0.7012	not_mentioned	correct	ok	not_mentioned	released	option_probability
Clef-flash	imcs21	test	10004115	symptom_176	10004115	0.00238545	14.139122749911621	not_mentioned	0.7921	not_mentioned	correct	ok	not_mentioned	released	option_probability
Clef-flash	imcs21	test	10004115	symptom_177	10004115	0.00238545	14.139122749911621	not_mentioned	0.7748	not_mentioned	correct	ok	not_mentioned	released	option_probability
Clef-flash	imcs21	test	10004115	symptom_178	10004115	0.00238545	14.139122749911621	not_mentioned	0.9102	not_mentioned	correct	ok	not_mentioned	released	option_probability
Clef-flash	imcs21	test	10004115	symptom_179	10004115	0.00238545	14.139122749911621	uncertain	0.5911000000000001	not_mentioned	incorrect	ok	not_mentioned	released	option_probability
Clef-flash	imcs21	test	10004115	symptom_180	10004115	0.00238545	14.139122749911621	not_mentioned	0.8639	not_mentioned	correct	ok	not_mentioned	released	option_probability
Clef-flash	imcs21	test	10004115	symptom_181	10004115	0.00238545	14.139122749911621	not_mentioned	0.8322	not_mentioned	correct	ok	not_mentioned	released	option_probability
Clef-flash	imcs21	test	10004115	symptom_182	10004115	0.00238545	14.139122749911621	not_mentioned	0.8783	not_mentioned	correct	ok	not_mentioned	released	option_probability
Clef-flash	imcs21	test	10004115	symptom_183	10004115	0.00238545	14.139122749911621	not_mentioned	0.9564	not_mentioned	correct	ok	not_mentioned	released	option_probability
Clef-flash	imcs21	test	10004115	symptom_184	10004115	0.00238545	14.139122749911621	not_mentioned	0.8889	not_mentioned	correct	ok	not_mentioned	released	option_probability
Clef-flash	imcs21	test	10004115	symptom_185	10004115	0.00238545	14.139122749911621	not_mentioned	0.7684	not_mentioned	correct	ok	not_mentioned	released	option_probability
Clef-flash	imcs21	test	10004115	symptom_186	10004115	0.00238545	14.139122749911621	not_mentioned	0.9425	not_mentioned	correct	ok	not_mentioned	released	option_probability
Clef-flash	imcs21	test	10004115	symptom_187	10004115	0.00238545	14.139122749911621	not_mentioned	0.799	not_mentioned	correct	ok	not_mentioned	released	option_probability
Clef-flash	imcs21	test	10004115	symptom_188	10004115	0.00238545	14.139122749911621	not_mentioned	0.7265	not_mentioned	correct	ok	not_mentioned	released	option_probability
Clef-flash	imcs21	test	10004115	symptom_189	10004115	0.00238545	14.139122749911621	not_mentioned	0.7648	not_mentioned	correct	ok	not_mentioned	released	option_probability
Clef-flash	imcs21	test	10004115	symptom_190	10004115	0.00238545	14.139122749911621	not_mentioned	0.911	not_mentioned	correct	ok	not_mentioned	released	option_probability
Clef-flash	imcs21	test	10004115	symptom_191	10004115	0.00238545	14.139122749911621	not_mentioned	0.9425	not_mentioned	correct	ok	not_mentioned	released	option_probability
Clef-flash	imcs21	test	10004115	symptom_192	10004115	0.00238545	14.139122749911621	not_mentioned	0.9566	not_mentioned	correct	ok	not_mentioned	released	option_probability
Clef-flash	imcs21	test	10004115	symptom_193	10004115	0.00238545	14.139122749911621	not_mentioned	0.9216	not_mentioned	correct	ok	not_mentioned	released	option_probability
Clef-flash	imcs21	test	10004115	symptom_194	10004115	0.00238545	14.139122749911621	not_mentioned	0.9702	not_mentioned	correct	ok	not_mentioned	released	option_probability
Clef-flash	imcs21	test	10004115	symptom_195	10004115	0.00238545	14.139122749911621	not_mentioned	0.987	not_mentioned	correct	ok	not_mentioned	released	option_probability
Clef-flash	imcs21	test	10004115	symptom_196	10004115	0.00238545	14.139122749911621	not_mentioned	0.9825	not_mentioned	correct	ok	not_mentioned	released	option_probability
Clef-flash	imcs21	test	10004115	symptom_197	10004115	0.00238545	14.139122749911621	not_mentioned	0.856	not_mentioned	correct	ok	not_mentioned	released	option_probability
Clef-flash	imcs21	test	10004115	symptom_198	10004115	0.00238545	14.139122749911621	not_mentioned	0.9684	not_mentioned	correct	ok	not_mentioned	released	option_probability
Clef-flash	imcs21	test	10004115	symptom_199	10004115	0.00238545	14.139122749911621	not_mentioned	0.9781	not_mentioned	correct	ok	not_mentioned	released	option_probability
Clef-flash	imcs21	test	10004115	symptom_200	10004115	0.00238545	14.139122749911621	not_mentioned	0.8929	not_mentioned	correct	ok	not_mentioned	released	option_probability
Clef-flash	imcs21	test	10004115	symptom_201	10004115	0.00238545	14.139122749911621	not_mentioned	0.9447	not_mentioned	correct	ok	not_mentioned	released	option_probability
Clef-flash	imcs21	test	10004115	symptom_202	10004115	0.00238545	14.139122749911621	not_mentioned	0.8906000000000001	not_mentioned	correct	ok	not_mentioned	released	option_probability
Clef-flash	imcs21	test	10004115	symptom_203	10004115	0.00238545	14.139122749911621	not_mentioned	0.9552	not_mentioned	correct	ok	not_mentioned	released	option_probability
Clef-flash	imcs21	test	10004115	symptom_204	10004115	0.00238545	14.139122749911621	not_mentioned	0.9644	not_mentioned	correct	ok	not_mentioned	released	option_probability
Clef-flash	imcs21	test	10004115	symptom_205	10004115	0.00238545	14.139122749911621	positive	0.4008	not_mentioned	incorrect	ok	not_mentioned	released	option_probability
Clef-flash	imcs21	test	10004115	symptom_206	10004115	0.00238545	14.139122749911621	not_mentioned	0.8663	not_mentioned	correct	ok	not_mentioned	released	option_probability
Clef-flash	imcs21	test	10004115	symptom_207	10004115	0.00238545	14.139122749911621	not_mentioned	0.966	not_mentioned	correct	ok	not_mentioned	released	option_probability
Clef-flash	imcs21	test	10004115	symptom_208	10004115	0.00238545	14.139122749911621	negative	0.7339	not_mentioned	incorrect	ok	not_mentioned	released	option_probability
Clef-flash	imcs21	test	10004115	symptom_209	10004115	0.00238545	14.139122749911621	not_mentioned	0.966	not_mentioned	correct	ok	not_mentioned	released	option_probability
Clef-flash	imcs21	test	10004115	symptom_210	10004115	0.00238545	14.139122749911621	not_mentioned	0.8051	not_mentioned	correct	ok	not_mentioned	released	option_probability
Clef-flash	imcs21	test	10004115	symptom_211	10004115	0.00238545	14.139122749911621	not_mentioned	0.7717	not_mentioned	correct	ok	not_mentioned	released	option_probability
Clef-flash	imcs21	test	10004115	symptom_212	10004115	0.00238545	14.139122749911621	not_mentioned	0.9399	not_mentioned	correct	ok	not_mentioned	released	option_probability
Clef-flash	imcs21	test	10004115	symptom_213	10004115	0.00238545	14.139122749911621	not_mentioned	0.7934	not_mentioned	correct	ok	not_mentioned	released	option_probability
Clef-flash	imcs21	test	10004115	symptom_214	10004115	0.00238545	14.139122749911621	not_mentioned	0.9467	not_mentioned	correct	ok	not_mentioned	released	option_probability
Clef-flash	imcs21	test	10004115	symptom_215	10004115	0.00238545	14.139122749911621	not_mentioned	0.9681	not_mentioned	correct	ok	not_mentioned	released	option_probability
Clef-flash	imcs21	test	10004115	symptom_216	10004115	0.00238545	14.139122749911621	not_mentioned	0.931	not_mentioned	correct	ok	not_mentioned	released	option_probability
Clef-flash	imcs21	test	10004115	symptom_217	10004115	0.00238545	14.139122749911621	not_mentioned	0.976	not_mentioned	correct	ok	not_mentioned	released	option_probability
Clef-flash	imcs21	test	10004115	symptom_218	10004115	0.00238545	14.139122749911621	not_mentioned	0.963	not_mentioned	correct	ok	not_mentioned	released	option_probability
Clef-flash	imcs21	test	10004115	symptom_219	10004115	0.00238545	14.139122749911621	not_mentioned	0.9688	not_mentioned	correct	ok	not_mentioned	released	option_probability
Clef-flash	imcs21	test	10004115	symptom_220	10004115	0.00238545	14.139122749911621	not_mentioned	0.8245	not_mentioned	correct	ok	not_mentioned	released	option_probability
Clef-flash	imcs21	test	10004115	symptom_221	10004115	0.00238545	14.139122749911621	not_mentioned	0.9657	not_mentioned	correct	ok	not_mentioned	released	option_probability
Clef-flash	imcs21	test	10004115	symptom_222	10004115	0.00238545	14.139122749911621	not_mentioned	0.8478	not_mentioned	correct	ok	not_mentioned	released	option_probability
Clef-flash	imcs21	test	10004115	symptom_223	10004115	0.00238545	14.139122749911621	not_mentioned	0.9172	not_mentioned	correct	ok	not_mentioned	released	option_probability
Clef-flash	imcs21	test	10004115	symptom_224	10004115	0.00238545	14.139122749911621	not_mentioned	0.9656	not_mentioned	correct	ok	not_mentioned	released	option_probability
Clef-flash	imcs21	test	10004115	symptom_225	10004115	0.00238545	14.139122749911621	negative	0.698	not_mentioned	incorrect	ok	not_mentioned	released	option_probability
Clef-flash	imcs21	test	10004115	symptom_226	10004115	0.00238545	14.139122749911621	not_mentioned	0.8402000000000001	not_mentioned	correct	ok	not_mentioned	released	option_probability
Clef-flash	imcs21	test	10004115	symptom_227	10004115	0.00238545	14.139122749911621	not_mentioned	0.8644000000000001	not_mentioned	correct	ok	not_mentioned	released	option_probability
Clef-flash	imcs21	test	10004115	symptom_228	10004115	0.00238545	14.139122749911621	not_mentioned	0.9613	not_mentioned	correct	ok	not_mentioned	released	option_probability
Clef-flash	imcs21	test	10004115	symptom_229	10004115	0.00238545	14.139122749911621	not_mentioned	0.9459	not_mentioned	correct	ok	not_mentioned	released	option_probability
Clef-flash	imcs21	test	10004115	symptom_230	10004115	0.00238545	14.139122749911621	not_mentioned	0.925	not_mentioned	correct	ok	not_mentioned	released	option_probability
Clef-flash	imcs21	test	10004115	symptom_231	10004115	0.00238545	14.139122749911621	not_mentioned	0.7654	not_mentioned	correct	ok	not_mentioned	released	option_probability
Clef-flash	imcs21	test	10004115	symptom_232	10004115	0.00238545	14.139122749911621	not_mentioned	0.8547	not_mentioned	correct	ok	not_mentioned	released	option_probability
Clef-flash	imcs21	test	10004115	symptom_233	10004115	0.00238545	14.139122749911621	not_mentioned	0.9696	not_mentioned	correct	ok	not_mentioned	released	option_probability
Clef-flash	imcs21	test	10004115	symptom_234	10004115	0.00238545	14.139122749911621	not_mentioned	0.9774	not_mentioned	correct	ok	not_mentioned	released	option_probability
Clef-flash	imcs21	test	10004115	symptom_235	10004115	0.00238545	14.139122749911621	not_mentioned	0.9555	not_mentioned	correct	ok	not_mentioned	released	option_probability
Clef-flash	imcs21	test	10004115	symptom_236	10004115	0.00238545	14.139122749911621	not_mentioned	0.9767	not_mentioned	correct	ok	not_mentioned	released	option_probability
Clef-flash	imcs21	test	10004115	symptom_237	10004115	0.00238545	14.139122749911621	not_mentioned	0.9301	not_mentioned	correct	ok	not_mentioned	released	option_probability
Clef-flash	imcs21	test	10004115	symptom_238	10004115	0.00238545	14.139122749911621	not_mentioned	0.9203	not_mentioned	correct	ok	not_mentioned	released	option_probability
Clef-flash	imcs21	test	10004115	symptom_239	10004115	0.00238545	14.139122749911621	not_mentioned	0.9769	not_mentioned	correct	ok	not_mentioned	released	option_probability
Clef-flash	imcs21	test	10004115	symptom_240	10004115	0.00238545	14.139122749911621	not_mentioned	0.6044	not_mentioned	correct	ok	not_mentioned	released	option_probability
Clef-flash	imcs21	test	10004115	symptom_241	10004115	0.00238545	14.139122749911621	not_mentioned	0.9384	not_mentioned	correct	ok	not_mentioned	released	option_probability
Clef-flash	imcs21	test	10004115	symptom_242	10004115	0.00238545	14.139122749911621	not_mentioned	0.9725	not_mentioned	correct	ok	not_mentioned	released	option_probability
Clef-flash	imcs21	test	10004115	symptom_243	10004115	0.00238545	14.139122749911621	not_mentioned	0.9593	not_mentioned	correct	ok	not_mentioned	released	option_probability
Clef-flash	imcs21	test	10004115	symptom_244	10004115	0.00238545	14.139122749911621	not_mentioned	0.9255	not_mentioned	correct	ok	not_mentioned	released	option_probability
Clef-flash	imcs21	test	10004115	symptom_245	10004115	0.00238545	14.139122749911621	positive	0.8832	not_mentioned	incorrect	ok	not_mentioned	released	option_probability
Clef-flash	imcs21	test	10004115	symptom_246	10004115	0.00238545	14.139122749911621	not_mentioned	0.9372	not_mentioned	correct	ok	not_mentioned	released	option_probability
Clef-flash	imcs21	test	10004115	symptom_247	10004115	0.00238545	14.139122749911621	not_mentioned	0.9331	not_mentioned	correct	ok	not_mentioned	released	option_probability
Clef-flash	imcs21	test	10004115	symptom_248	10004115	0.00238545	14.139122749911621	not_mentioned	0.9707	not_mentioned	correct	ok	not_mentioned	released	option_probability
Clef-flash	imcs21	test	10004115	symptom_249	10004115	0.00238545	14.139122749911621	not_mentioned	0.8187	not_mentioned	correct	ok	not_mentioned	released	option_probability
Clef-flash	imcs21	test	10004115	symptom_250	10004115	0.00238545	14.139122749911621	not_mentioned	0.5474	not_mentioned	correct	ok	not_mentioned	released	option_probability
Clef-flash	imcs21	test	10004115	symptom_251	10004115	0.00238545	14.139122749911621	not_mentioned	0.8221	not_mentioned	correct	ok	not_mentioned	released	option_probability
Clef-flash	imcs21	test	10004115	symptom_252	10004115	0.00238545	14.139122749911621	not_mentioned	0.9314	not_mentioned	correct	ok	not_mentioned	released	option_probability
Clef-flash	imcs21	test	10004115	symptom_253	10004115	0.00238545	14.139122749911621	not_mentioned	0.9574	not_mentioned	correct	ok	not_mentioned	released	option_probability
Clef-flash	imcs21	test	10004115	symptom_254	10004115	0.00238545	14.139122749911621	not_mentioned	0.7458	not_mentioned	correct	ok	not_mentioned	released	option_probability
Clef-flash	imcs21	test	10004115	symptom_255	10004115	0.00238545	14.139122749911621	not_mentioned	0.3761	not_mentioned	correct	ok	not_mentioned	released	option_probability
Clef-flash	imcs21	test	10004115	symptom_256	10004115	0.00238545	14.139122749911621	positive	0.5348	not_mentioned	incorrect	ok	not_mentioned	released	option_probability
Clef-flash	imcs21	test	10004115	symptom_257	10004115	0.00238545	14.139122749911621	not_mentioned	0.7902	not_mentioned	correct	ok	not_mentioned	released	option_probability
Clef-flash	imcs21	test	10004115	symptom_258	10004115	0.00238545	14.139122749911621	not_mentioned	0.9443	not_mentioned	correct	ok	not_mentioned	released	option_probability
Clef-flash	imcs21	test	10004115	symptom_259	10004115	0.00238545	14.139122749911621	not_mentioned	0.9652	not_mentioned	correct	ok	not_mentioned	released	option_probability
Clef-flash	imcs21	test	10004115	symptom_260	10004115	0.00238545	14.139122749911621	not_mentioned	0.5254	not_mentioned	correct	ok	not_mentioned	released	option_probability
Clef-flash	imcs21	test	10004115	symptom_261	10004115	0.00238545	14.139122749911621	not_mentioned	0.9772	not_mentioned	correct	ok	not_mentioned	released	option_probability
Clef-flash	imcs21	test	10004115	symptom_262	10004115	0.00238545	14.139122749911621	not_mentioned	0.9732	not_mentioned	correct	ok	not_mentioned	released	option_probability
Clef-flash	imcs21	test	10004115	symptom_263	10004115	0.00238545	14.139122749911621	not_mentioned	0.9736	not_mentioned	correct	ok	not_mentioned	released	option_probability
Clef-flash	imcs21	test	10004115	symptom_264	10004115	0.00238545	14.139122749911621	not_mentioned	0.9568	not_mentioned	correct	ok	not_mentioned	released	option_probability
Clef-flash	imcs21	test	10004115	symptom_265	10004115	0.00238545	14.139122749911621	not_mentioned	0.929	not_mentioned	correct	ok	not_mentioned	released	option_probability
Clef-flash	imcs21	test	10004115	symptom_266	10004115	0.00238545	14.139122749911621	not_mentioned	0.9719	not_mentioned	correct	ok	not_mentioned	released	option_probability
Clef-flash	imcs21	test	10004115	symptom_267	10004115	0.00238545	14.139122749911621	not_mentioned	0.9421	not_mentioned	correct	ok	not_mentioned	released	option_probability
Clef-flash	imcs21	test	10004115	symptom_268	10004115	0.00238545	14.139122749911621	not_mentioned	0.9233	not_mentioned	correct	ok	not_mentioned	released	option_probability
Clef-flash	imcs21	test	10004115	symptom_269	10004115	0.00238545	14.139122749911621	not_mentioned	0.9136	not_mentioned	correct	ok	not_mentioned	released	option_probability
Clef-flash	imcs21	test	10004115	symptom_270	10004115	0.00238545	14.139122749911621	not_mentioned	0.8417	not_mentioned	correct	ok	not_mentioned	released	option_probability
Clef-flash	imcs21	test	10004115	symptom_271	10004115	0.00238545	14.139122749911621	not_mentioned	0.9635	not_mentioned	correct	ok	not_mentioned	released	option_probability
Clef-flash	imcs21	test	10004115	symptom_272	10004115	0.00238545	14.139122749911621	not_mentioned	0.9654	not_mentioned	correct	ok	not_mentioned	released	option_probability
Clef-flash	imcs21	test	10004115	symptom_273	10004115	0.00238545	14.139122749911621	not_mentioned	0.9576	not_mentioned	correct	ok	not_mentioned	released	option_probability
Clef-flash	imcs21	test	10004115	symptom_274	10004115	0.00238545	14.139122749911621	not_mentioned	0.6117	not_mentioned	correct	ok	not_mentioned	released	option_probability
Clef-flash	imcs21	test	10004115	symptom_275	10004115	0.00238545	14.139122749911621	not_mentioned	0.9657	not_mentioned	correct	ok	not_mentioned	released	option_probability
Clef-flash	imcs21	test	10004115	symptom_276	10004115	0.00238545	14.139122749911621	not_mentioned	0.9505	not_mentioned	correct	ok	not_mentioned	released	option_probability
Clef-flash	imcs21	test	10004115	symptom_277	10004115	0.00238545	14.139122749911621	uncertain	0.4835	not_mentioned	incorrect	ok	not_mentioned	released	option_probability
Clef-flash	imcs21	test	10004115	symptom_278	10004115	0.00238545	14.139122749911621	not_mentioned	0.9748	not_mentioned	correct	ok	not_mentioned	released	option_probability
Clef-flash	imcs21	test	10004115	symptom_279	10004115	0.00238545	14.139122749911621	not_mentioned	0.9363	not_mentioned	correct	ok	not_mentioned	released	option_probability
Clef-flash	imcs21	test	10004115	symptom_280	10004115	0.00238545	14.139122749911621	not_mentioned	0.8463	not_mentioned	correct	ok	not_mentioned	released	option_probability
Clef-flash	imcs21	test	10004115	symptom_281	10004115	0.00238545	14.139122749911621	not_mentioned	0.9768	not_mentioned	correct	ok	not_mentioned	released	option_probability
Clef-flash	imcs21	test	10004115	symptom_282	10004115	0.00238545	14.139122749911621	not_mentioned	0.7642	not_mentioned	correct	ok	not_mentioned	released	option_probability
Clef-flash	imcs21	test	10004115	symptom_283	10004115	0.00238545	14.139122749911621	not_mentioned	0.9554	not_mentioned	correct	ok	not_mentioned	released	option_probability
Clef-flash	imcs21	test	10004115	symptom_284	10004115	0.00238545	14.139122749911621	not_mentioned	0.9746	not_mentioned	correct	ok	not_mentioned	released	option_probability
Clef-flash	imcs21	test	10004115	symptom_285	10004115	0.00238545	14.139122749911621	not_mentioned	0.9046	not_mentioned	correct	ok	not_mentioned	released	option_probability
Clef-flash	imcs21	test	10004115	symptom_286	10004115	0.00238545	14.139122749911621	not_mentioned	0.9314	not_mentioned	correct	ok	not_mentioned	released	option_probability
Clef-flash	imcs21	test	10004115	symptom_287	10004115	0.00238545	14.139122749911621	not_mentioned	0.9411	not_mentioned	correct	ok	not_mentioned	released	option_probability
Clef-flash	imcs21	test	10004115	symptom_288	10004115	0.00238545	14.139122749911621	not_mentioned	0.9582	not_mentioned	correct	ok	not_mentioned	released	option_probability
Clef-flash	imcs21	test	10004115	symptom_289	10004115	0.00238545	14.139122749911621	not_mentioned	0.9574	not_mentioned	correct	ok	not_mentioned	released	option_probability
Clef-flash	imcs21	test	10004115	symptom_290	10004115	0.00238545	14.139122749911621	not_mentioned	0.8893	not_mentioned	correct	ok	not_mentioned	released	option_probability
Clef-flash	imcs21	test	10004115	symptom_291	10004115	0.00238545	14.139122749911621	not_mentioned	0.8419	not_mentioned	correct	ok	not_mentioned	released	option_probability
Clef-flash	imcs21	test	10004115	symptom_292	10004115	0.00238545	14.139122749911621	not_mentioned	0.9731	not_mentioned	correct	ok	not_mentioned	released	option_probability
Clef-flash	imcs21	test	10004115	symptom_293	10004115	0.00238545	14.139122749911621	not_mentioned	0.9583	not_mentioned	correct	ok	not_mentioned	released	option_probability
Clef-flash	imcs21	test	10004115	symptom_294	10004115	0.00238545	14.139122749911621	not_mentioned	0.9333	not_mentioned	correct	ok	not_mentioned	released	option_probability
Clef-flash	imcs21	test	10004115	symptom_295	10004115	0.00238545	14.139122749911621	not_mentioned	0.83	not_mentioned	correct	ok	not_mentioned	released	option_probability
Clef-flash	imcs21	test	10004115	symptom_296	10004115	0.00238545	14.139122749911621	not_mentioned	0.8889	not_mentioned	correct	ok	not_mentioned	released	option_probability
Clef-flash	imcs21	test	10004115	symptom_297	10004115	0.00238545	14.139122749911621	not_mentioned	0.9183	not_mentioned	correct	ok	not_mentioned	released	option_probability
Clef-flash	imcs21	test	10004115	symptom_298	10004115	0.00238545	14.139122749911621	not_mentioned	0.9522	not_mentioned	correct	ok	not_mentioned	released	option_probability
Clef-flash	imcs21	test	10004115	symptom_299	10004115	0.00238545	14.139122749911621	not_mentioned	0.9331	not_mentioned	correct	ok	not_mentioned	released	option_probability
Clef-flash	imcs21	test	10004115	symptom_300	10004115	0.00238545	14.139122749911621	not_mentioned	0.8316	not_mentioned	correct	ok	not_mentioned	released	option_probability
Clef-flash	imcs21	test	10004115	symptom_301	10004115	0.00238545	14.139122749911621	not_mentioned	0.8096	not_mentioned	correct	ok	not_mentioned	released	option_probability
Clef-flash	imcs21	test	10004115	symptom_302	10004115	0.00238545	14.139122749911621	not_mentioned	0.9015	not_mentioned	correct	ok	not_mentioned	released	option_probability
Clef-flash	imcs21	test	10004115	symptom_303	10004115	0.00238545	14.139122749911621	not_mentioned	0.96	not_mentioned	correct	ok	not_mentioned	released	option_probability
Clef-flash	imcs21	test	10004115	symptom_304	10004115	0.00238545	14.139122749911621	not_mentioned	0.8069	not_mentioned	correct	ok	not_mentioned	released	option_probability
Clef-flash	imcs21	test	10004115	symptom_305	10004115	0.00238545	14.139122749911621	not_mentioned	0.8338	not_mentioned	correct	ok	not_mentioned	released	option_probability
Clef-flash	imcs21	test	10004115	symptom_306	10004115	0.00238545	14.139122749911621	not_mentioned	0.8821	not_mentioned	correct	ok	not_mentioned	released	option_probability
Clef-flash	imcs21	test	10004115	symptom_307	10004115	0.00238545	14.139122749911621	not_mentioned	0.5576	not_mentioned	correct	ok	not_mentioned	released	option_probability
Clef-flash	imcs21	test	10004115	symptom_308	10004115	0.00238545	14.139122749911621	not_mentioned	0.6391	not_mentioned	correct	ok	not_mentioned	released	option_probability
Clef-flash	imcs21	test	10004115	symptom_309	10004115	0.00238545	14.139122749911621	not_mentioned	0.6357	not_mentioned	correct	ok	not_mentioned	released	option_probability
Clef-flash	imcs21	test	10004115	symptom_310	10004115	0.00238545	14.139122749911621	not_mentioned	0.9402	not_mentioned	correct	ok	not_mentioned	released	option_probability
Clef-flash	imcs21	test	10004115	symptom_311	10004115	0.00238545	14.139122749911621	not_mentioned	0.9032	not_mentioned	correct	ok	not_mentioned	released	option_probability
Clef-flash	imcs21	test	10004115	symptom_312	10004115	0.00238545	14.139122749911621	not_mentioned	0.8446	not_mentioned	correct	ok	not_mentioned	released	option_probability
Clef-flash	imcs21	test	10004115	symptom_313	10004115	0.00238545	14.139122749911621	not_mentioned	0.9498	not_mentioned	correct	ok	not_mentioned	released	option_probability
Clef-flash	imcs21	test	10004115	symptom_314	10004115	0.00238545	14.139122749911621	not_mentioned	0.8778	not_mentioned	correct	ok	not_mentioned	released	option_probability
Clef-flash	imcs21	test	10004115	symptom_315	10004115	0.00238545	14.139122749911621	not_mentioned	0.9747	not_mentioned	correct	ok	not_mentioned	released	option_probability
Clef-flash	imcs21	test	10004115	symptom_316	10004115	0.00238545	14.139122749911621	not_mentioned	0.7895	not_mentioned	correct	ok	not_mentioned	released	option_probability
Clef-flash	imcs21	test	10004115	symptom_317	10004115	0.00238545	14.139122749911621	not_mentioned	0.9644	not_mentioned	correct	ok	not_mentioned	released	option_probability
Clef-flash	imcs21	test	10004115	symptom_318	10004115	0.00238545	14.139122749911621	not_mentioned	0.9499	not_mentioned	correct	ok	not_mentioned	released	option_probability
Clef-flash	imcs21	test	10004115	symptom_319	10004115	0.00238545	14.139122749911621	uncertain	0.5747	not_mentioned	incorrect	ok	not_mentioned	released	option_probability
Clef-flash	imcs21	test	10004115	symptom_320	10004115	0.00238545	14.139122749911621	not_mentioned	0.9469	not_mentioned	correct	ok	not_mentioned	released	option_probability
Clef-flash	imcs21	test	10004115	symptom_321	10004115	0.00238545	14.139122749911621	not_mentioned	0.9583	not_mentioned	correct	ok	not_mentioned	released	option_probability
Clef-flash	imcs21	test	10004115	symptom_322	10004115	0.00238545	14.139122749911621	not_mentioned	0.8383	not_mentioned	correct	ok	not_mentioned	released	option_probability
Clef-flash	imcs21	test	10004115	symptom_323	10004115	0.00238545	14.139122749911621	not_mentioned	0.9593	not_mentioned	correct	ok	not_mentioned	released	option_probability
Clef-flash	imcs21	test	10004115	symptom_324	10004115	0.00238545	14.139122749911621	not_mentioned	0.9159	not_mentioned	correct	ok	not_mentioned	released	option_probability
Clef-flash	imcs21	test	10004115	symptom_325	10004115	0.00238545	14.139122749911621	not_mentioned	0.933	not_mentioned	correct	ok	not_mentioned	released	option_probability
Clef-flash	imcs21	test	10004115	symptom_326	10004115	0.00238545	14.139122749911621	not_mentioned	0.9451	not_mentioned	correct	ok	not_mentioned	released	option_probability
Clef-flash	imcs21	test	10004115	symptom_327	10004115	0.00238545	14.139122749911621	not_mentioned	0.9646	not_mentioned	correct	ok	not_mentioned	released	option_probability
Clef-flash	imcs21	test	10004115	symptom_328	10004115	0.00238545	14.139122749911621	not_mentioned	0.9102	not_mentioned	correct	ok	not_mentioned	released	option_probability
Clef-flash	imcs21	test	10004115	symptom_329	10004115	0.00238545	14.139122749911621	not_mentioned	0.9465	not_mentioned	correct	ok	not_mentioned	released	option_probability
Clef-flash	imcs21	test	10004115	symptom_330	10004115	0.00238545	14.139122749911621	not_mentioned	0.8962	not_mentioned	correct	ok	not_mentioned	released	option_probability
Clef-flash	imcs21	test	10004156	symptom_000	10004156	0.002494662	19.091534874867648	not_mentioned	0.4998	uncertain	incorrect	ok	uncertain	released	option_probability
Clef-flash	imcs21	test	10004156	symptom_001	10004156	0.002494662	19.091534874867648	positive	0.9275	positive	correct	ok	positive	released	option_probability
Clef-flash	imcs21	test	10004156	symptom_002	10004156	0.002494662	19.091534874867648	not_mentioned	0.936	not_mentioned	correct	ok	not_mentioned	released	option_probability
Clef-flash	imcs21	test	10004156	symptom_003	10004156	0.002494662	19.091534874867648	not_mentioned	0.9697	not_mentioned	correct	ok	not_mentioned	released	option_probability
Clef-flash	imcs21	test	10004156	symptom_004	10004156	0.002494662	19.091534874867648	positive	0.8642	uncertain	incorrect	ok	uncertain	released	option_probability
Clef-flash	imcs21	test	10004156	symptom_005	10004156	0.002494662	19.091534874867648	not_mentioned	0.9501	not_mentioned	correct	ok	not_mentioned	released	option_probability
Clef-flash	imcs21	test	10004156	symptom_006	10004156	0.002494662	19.091534874867648	not_mentioned	0.8399	not_mentioned	correct	ok	not_mentioned	released	option_probability
Clef-flash	imcs21	test	10004156	symptom_007	10004156	0.002494662	19.091534874867648	not_mentioned	0.606	uncertain	incorrect	ok	uncertain	released	option_probability
Clef-flash	imcs21	test	10004156	symptom_008	10004156	0.002494662	19.091534874867648	positive	0.3893	not_mentioned	incorrect	ok	not_mentioned	released	option_probability
Clef-flash	imcs21	test	10004156	symptom_009	10004156	0.002494662	19.091534874867648	not_mentioned	0.293	not_mentioned	correct	ok	not_mentioned	released	option_probability
Clef-flash	imcs21	test	10004156	symptom_010	10004156	0.002494662	19.091534874867648	positive	0.4637	uncertain	incorrect	ok	uncertain	released	option_probability
Clef-flash	imcs21	test	10004156	symptom_011	10004156	0.002494662	19.091534874867648	not_mentioned	0.9557	not_mentioned	correct	ok	not_mentioned	released	option_probability
Clef-flash	imcs21	test	10004156	symptom_012	10004156	0.002494662	19.091534874867648	not_mentioned	0.9236	not_mentioned	correct	ok	not_mentioned	released	option_probability
Clef-flash	imcs21	test	10004156	symptom_013	10004156	0.002494662	19.091534874867648	not_mentioned	0.9652	not_mentioned	correct	ok	not_mentioned	released	option_probability
Clef-flash	imcs21	test	10004156	symptom_014	10004156	0.002494662	19.091534874867648	not_mentioned	0.8762	not_mentioned	correct	ok	not_mentioned	released	option_probability
Clef-flash	imcs21	test	10004156	symptom_015	10004156	0.002494662	19.091534874867648	positive	0.6093	positive	correct	ok	positive	released	option_probability
Clef-flash	imcs21	test	10004156	symptom_016	10004156	0.002494662	19.091534874867648	not_mentioned	0.9675	not_mentioned	correct	ok	not_mentioned	released	option_probability
Clef-flash	imcs21	test	10004156	symptom_017	10004156	0.002494662	19.091534874867648	not_mentioned	0.7681	not_mentioned	correct	ok	not_mentioned	released	option_probability
Clef-flash	imcs21	test	10004156	symptom_018	10004156	0.002494662	19.091534874867648	not_mentioned	0.6676	uncertain	incorrect	ok	uncertain	released	option_probability
Clef-flash	imcs21	test	10004156	symptom_019	10004156	0.002494662	19.091534874867648	not_mentioned	0.901	not_mentioned	correct	ok	not_mentioned	released	option_probability
Clef-flash	imcs21	test	10004156	symptom_020	10004156	0.002494662	19.091534874867648	not_mentioned	0.621	not_mentioned	correct	ok	not_mentioned	released	option_probability
Clef-flash	imcs21	test	10004156	symptom_021	10004156	0.002494662	19.091534874867648	not_mentioned	0.3757	not_mentioned	correct	ok	not_mentioned	released	option_probability
Clef-flash	imcs21	test	10004156	symptom_022	10004156	0.002494662	19.091534874867648	not_mentioned	0.8022	not_mentioned	correct	ok	not_mentioned	released	option_probability
Clef-flash	imcs21	test	10004156	symptom_023	10004156	0.002494662	19.091534874867648	not_mentioned	0.8764	not_mentioned	correct	ok	not_mentioned	released	option_probability
Clef-flash	imcs21	test	10004156	symptom_024	10004156	0.002494662	19.091534874867648	not_mentioned	0.9135	not_mentioned	correct	ok	not_mentioned	released	option_probability
Clef-flash	imcs21	test	10004156	symptom_025	10004156	0.002494662	19.091534874867648	uncertain	0.5597	uncertain	correct	ok	uncertain	released	option_probability
Clef-flash	imcs21	test	10004156	symptom_026	10004156	0.002494662	19.091534874867648	not_mentioned	0.7601	not_mentioned	correct	ok	not_mentioned	released	option_probability
Clef-flash	imcs21	test	10004156	symptom_027	10004156	0.002494662	19.091534874867648	not_mentioned	0.9648	not_mentioned	correct	ok	not_mentioned	released	option_probability
Clef-flash	imcs21	test	10004156	symptom_028	10004156	0.002494662	19.091534874867648	uncertain	0.4322	not_mentioned	incorrect	ok	not_mentioned	released	option_probability
Clef-flash	imcs21	test	10004156	symptom_029	10004156	0.002494662	19.091534874867648	positive	0.8671	positive	correct	ok	positive	released	option_probability
Clef-flash	imcs21	test	10004156	symptom_030	10004156	0.002494662	19.091534874867648	not_mentioned	0.9546	not_mentioned	correct	ok	not_mentioned	released	option_probability
Clef-flash	imcs21	test	10004156	symptom_031	10004156	0.002494662	19.091534874867648	not_mentioned	0.9058	not_mentioned	correct	ok	not_mentioned	released	option_probability
Clef-flash	imcs21	test	10004156	symptom_032	10004156	0.002494662	19.091534874867648	not_mentioned	0.4744	not_mentioned	correct	ok	not_mentioned	released	option_probability
Clef-flash	imcs21	test	10004156	symptom_033	10004156	0.002494662	19.091534874867648	not_mentioned	0.8333	not_mentioned	correct	ok	not_mentioned	released	option_probability
Clef-flash	imcs21	test	10004156	symptom_034	10004156	0.002494662	19.091534874867648	not_mentioned	0.9435	not_mentioned	correct	ok	not_mentioned	released	option_probability
Clef-flash	imcs21	test	10004156	symptom_035	10004156	0.002494662	19.091534874867648	not_mentioned	0.4659	not_mentioned	correct	ok	not_mentioned	released	option_probability
Clef-flash	imcs21	test	10004156	symptom_036	10004156	0.002494662	19.091534874867648	not_mentioned	0.9451	not_mentioned	correct	ok	not_mentioned	released	option_probability
Clef-flash	imcs21	test	10004156	symptom_037	10004156	0.002494662	19.091534874867648	not_mentioned	0.6537000000000001	not_mentioned	correct	ok	not_mentioned	released	option_probability
Clef-flash	imcs21	test	10004156	symptom_038	10004156	0.002494662	19.091534874867648	not_mentioned	0.9496	not_mentioned	correct	ok	not_mentioned	released	option_probability
Clef-flash	imcs21	test	10004156	symptom_039	10004156	0.002494662	19.091534874867648	not_mentioned	0.8565	not_mentioned	correct	ok	not_mentioned	released	option_probability
Clef-flash	imcs21	test	10004156	symptom_040	10004156	0.002494662	19.091534874867648	not_mentioned	0.7588	not_mentioned	correct	ok	not_mentioned	released	option_probability
Clef-flash	imcs21	test	10004156	symptom_041	10004156	0.002494662	19.091534874867648	not_mentioned	0.6359	not_mentioned	correct	ok	not_mentioned	released	option_probability
Clef-flash	imcs21	test	10004156	symptom_042	10004156	0.002494662	19.091534874867648	not_mentioned	0.9698	not_mentioned	correct	ok	not_mentioned	released	option_probability
Clef-flash	imcs21	test	10004156	symptom_043	10004156	0.002494662	19.091534874867648	not_mentioned	0.9317	not_mentioned	correct	ok	not_mentioned	released	option_probability
Clef-flash	imcs21	test	10004156	symptom_044	10004156	0.002494662	19.091534874867648	uncertain	0.8092	not_mentioned	incorrect	ok	not_mentioned	released	option_probability
Clef-flash	imcs21	test	10004156	symptom_045	10004156	0.002494662	19.091534874867648	not_mentioned	0.931	not_mentioned	correct	ok	not_mentioned	released	option_probability
Clef-flash	imcs21	test	10004156	symptom_046	10004156	0.002494662	19.091534874867648	not_mentioned	0.9326	not_mentioned	correct	ok	not_mentioned	released	option_probability
Clef-flash	imcs21	test	10004156	symptom_047	10004156	0.002494662	19.091534874867648	not_mentioned	0.8903	not_mentioned	correct	ok	not_mentioned	released	option_probability
Clef-flash	imcs21	test	10004156	symptom_048	10004156	0.002494662	19.091534874867648	not_mentioned	0.8765000000000001	not_mentioned	correct	ok	not_mentioned	released	option_probability
Clef-flash	imcs21	test	10004156	symptom_049	10004156	0.002494662	19.091534874867648	not_mentioned	0.9137	not_mentioned	correct	ok	not_mentioned	released	option_probability
Clef-flash	imcs21	test	10004156	symptom_050	10004156	0.002494662	19.091534874867648	uncertain	0.7701	uncertain	correct	ok	uncertain	released	option_probability
Clef-flash	imcs21	test	10004156	symptom_051	10004156	0.002494662	19.091534874867648	not_mentioned	0.89	not_mentioned	correct	ok	not_mentioned	released	option_probability
Clef-flash	imcs21	test	10004156	symptom_052	10004156	0.002494662	19.091534874867648	not_mentioned	0.9497	not_mentioned	correct	ok	not_mentioned	released	option_probability
Clef-flash	imcs21	test	10004156	symptom_053	10004156	0.002494662	19.091534874867648	not_mentioned	0.9137	not_mentioned	correct	ok	not_mentioned	released	option_probability
Clef-flash	imcs21	test	10004156	symptom_054	10004156	0.002494662	19.091534874867648	not_mentioned	0.9193	not_mentioned	correct	ok	not_mentioned	released	option_probability
Clef-flash	imcs21	test	10004156	symptom_055	10004156	0.002494662	19.091534874867648	not_mentioned	0.3535	not_mentioned	correct	ok	not_mentioned	released	option_probability
Clef-flash	imcs21	test	10004156	symptom_056	10004156	0.002494662	19.091534874867648	not_mentioned	0.5812	not_mentioned	correct	ok	not_mentioned	released	option_probability
Clef-flash	imcs21	test	10004156	symptom_057	10004156	0.002494662	19.091534874867648	not_mentioned	0.7762	not_mentioned	correct	ok	not_mentioned	released	option_probability
Clef-flash	imcs21	test	10004156	symptom_058	10004156	0.002494662	19.091534874867648	not_mentioned	0.589	not_mentioned	correct	ok	not_mentioned	released	option_probability
Clef-flash	imcs21	test	10004156	symptom_059	10004156	0.002494662	19.091534874867648	negative	0.5129	not_mentioned	incorrect	ok	not_mentioned	released	option_probability
Clef-flash	imcs21	test	10004156	symptom_060	10004156	0.002494662	19.091534874867648	not_mentioned	0.966	not_mentioned	correct	ok	not_mentioned	released	option_probability
Clef-flash	imcs21	test	10004156	symptom_061	10004156	0.002494662	19.091534874867648	not_mentioned	0.882	not_mentioned	correct	ok	not_mentioned	released	option_probability
Clef-flash	imcs21	test	10004156	symptom_062	10004156	0.002494662	19.091534874867648	not_mentioned	0.8972	not_mentioned	correct	ok	not_mentioned	released	option_probability
Clef-flash	imcs21	test	10004156	symptom_063	10004156	0.002494662	19.091534874867648	not_mentioned	0.9318	not_mentioned	correct	ok	not_mentioned	released	option_probability
Clef-flash	imcs21	test	10004156	symptom_064	10004156	0.002494662	19.091534874867648	not_mentioned	0.9664	not_mentioned	correct	ok	not_mentioned	released	option_probability
Clef-flash	imcs21	test	10004156	symptom_065	10004156	0.002494662	19.091534874867648	not_mentioned	0.9788	not_mentioned	correct	ok	not_mentioned	released	option_probability
Clef-flash	imcs21	test	10004156	symptom_066	10004156	0.002494662	19.091534874867648	not_mentioned	0.7489	not_mentioned	correct	ok	not_mentioned	released	option_probability
Clef-flash	imcs21	test	10004156	symptom_067	10004156	0.002494662	19.091534874867648	not_mentioned	0.9695	not_mentioned	correct	ok	not_mentioned	released	option_probability
Clef-flash	imcs21	test	10004156	symptom_068	10004156	0.002494662	19.091534874867648	not_mentioned	0.5231	not_mentioned	correct	ok	not_mentioned	released	option_probability
Clef-flash	imcs21	test	10004156	symptom_069	10004156	0.002494662	19.091534874867648	not_mentioned	0.8986	not_mentioned	correct	ok	not_mentioned	released	option_probability
Clef-flash	imcs21	test	10004156	symptom_070	10004156	0.002494662	19.091534874867648	not_mentioned	0.7201	not_mentioned	correct	ok	not_mentioned	released	option_probability
Clef-flash	imcs21	test	10004156	symptom_071	10004156	0.002494662	19.091534874867648	not_mentioned	0.9228	not_mentioned	correct	ok	not_mentioned	released	option_probability
Clef-flash	imcs21	test	10004156	symptom_072	10004156	0.002494662	19.091534874867648	not_mentioned	0.8222	not_mentioned	correct	ok	not_mentioned	released	option_probability
Clef-flash	imcs21	test	10004156	symptom_073	10004156	0.002494662	19.091534874867648	not_mentioned	0.9714	not_mentioned	correct	ok	not_mentioned	released	option_probability
Clef-flash	imcs21	test	10004156	symptom_074	10004156	0.002494662	19.091534874867648	not_mentioned	0.8315	not_mentioned	correct	ok	not_mentioned	released	option_probability
Clef-flash	imcs21	test	10004156	symptom_075	10004156	0.002494662	19.091534874867648	not_mentioned	0.5755	not_mentioned	correct	ok	not_mentioned	released	option_probability
Clef-flash	imcs21	test	10004156	symptom_076	10004156	0.002494662	19.091534874867648	not_mentioned	0.9268	not_mentioned	correct	ok	not_mentioned	released	option_probability
Clef-flash	imcs21	test	10004156	symptom_077	10004156	0.002494662	19.091534874867648	not_mentioned	0.932	not_mentioned	correct	ok	not_mentioned	released	option_probability
Clef-flash	imcs21	test	10004156	symptom_078	10004156	0.002494662	19.091534874867648	not_mentioned	0.9622	not_mentioned	correct	ok	not_mentioned	released	option_probability
Clef-flash	imcs21	test	10004156	symptom_079	10004156	0.002494662	19.091534874867648	not_mentioned	0.9199	not_mentioned	correct	ok	not_mentioned	released	option_probability
Clef-flash	imcs21	test	10004156	symptom_080	10004156	0.002494662	19.091534874867648	not_mentioned	0.7424000000000001	not_mentioned	correct	ok	not_mentioned	released	option_probability
Clef-flash	imcs21	test	10004156	symptom_081	10004156	0.002494662	19.091534874867648	not_mentioned	0.9674	not_mentioned	correct	ok	not_mentioned	released	option_probability
Clef-flash	imcs21	test	10004156	symptom_082	10004156	0.002494662	19.091534874867648	not_mentioned	0.9471	not_mentioned	correct	ok	not_mentioned	released	option_probability
Clef-flash	imcs21	test	10004156	symptom_083	10004156	0.002494662	19.091534874867648	not_mentioned	0.604	not_mentioned	correct	ok	not_mentioned	released	option_probability
Clef-flash	imcs21	test	10004156	symptom_084	10004156	0.002494662	19.091534874867648	not_mentioned	0.4771	positive	incorrect	ok	positive	released	option_probability
Clef-flash	imcs21	test	10004156	symptom_085	10004156	0.002494662	19.091534874867648	not_mentioned	0.9186	not_mentioned	correct	ok	not_mentioned	released	option_probability
Clef-flash	imcs21	test	10004156	symptom_086	10004156	0.002494662	19.091534874867648	not_mentioned	0.6746	not_mentioned	correct	ok	not_mentioned	released	option_probability
Clef-flash	imcs21	test	10004156	symptom_087	10004156	0.002494662	19.091534874867648	not_mentioned	0.7801	not_mentioned	correct	ok	not_mentioned	released	option_probability
Clef-flash	imcs21	test	10004156	symptom_088	10004156	0.002494662	19.091534874867648	not_mentioned	0.9159	not_mentioned	correct	ok	not_mentioned	released	option_probability
Clef-flash	imcs21	test	10004156	symptom_089	10004156	0.002494662	19.091534874867648	not_mentioned	0.4425	not_mentioned	correct	ok	not_mentioned	released	option_probability
Clef-flash	imcs21	test	10004156	symptom_090	10004156	0.002494662	19.091534874867648	not_mentioned	0.7917	not_mentioned	correct	ok	not_mentioned	released	option_probability
Clef-flash	imcs21	test	10004156	symptom_091	10004156	0.002494662	19.091534874867648	not_mentioned	0.9688	not_mentioned	correct	ok	not_mentioned	released	option_probability
Clef-flash	imcs21	test	10004156	symptom_092	10004156	0.002494662	19.091534874867648	not_mentioned	0.9408	not_mentioned	correct	ok	not_mentioned	released	option_probability
Clef-flash	imcs21	test	10004156	symptom_093	10004156	0.002494662	19.091534874867648	not_mentioned	0.973	not_mentioned	correct	ok	not_mentioned	released	option_probability
Clef-flash	imcs21	test	10004156	symptom_094	10004156	0.002494662	19.091534874867648	not_mentioned	0.8582	not_mentioned	correct	ok	not_mentioned	released	option_probability
Clef-flash	imcs21	test	10004156	symptom_095	10004156	0.002494662	19.091534874867648	uncertain	0.3706	not_mentioned	incorrect	ok	not_mentioned	released	option_probability
Clef-flash	imcs21	test	10004156	symptom_096	10004156	0.002494662	19.091534874867648	not_mentioned	0.973	not_mentioned	correct	ok	not_mentioned	released	option_probability
Clef-flash	imcs21	test	10004156	symptom_097	10004156	0.002494662	19.091534874867648	not_mentioned	0.8621	not_mentioned	correct	ok	not_mentioned	released	option_probability
Clef-flash	imcs21	test	10004156	symptom_098	10004156	0.002494662	19.091534874867648	not_mentioned	0.7112	not_mentioned	correct	ok	not_mentioned	released	option_probability
Clef-flash	imcs21	test	10004156	symptom_099	10004156	0.002494662	19.091534874867648	not_mentioned	0.9284	not_mentioned	correct	ok	not_mentioned	released	option_probability
Clef-flash	imcs21	test	10004156	symptom_100	10004156	0.002494662	19.091534874867648	not_mentioned	0.3834	not_mentioned	correct	ok	not_mentioned	released	option_probability
Clef-flash	imcs21	test	10004156	symptom_101	10004156	0.002494662	19.091534874867648	not_mentioned	0.923	not_mentioned	correct	ok	not_mentioned	released	option_probability
Clef-flash	imcs21	test	10004156	symptom_102	10004156	0.002494662	19.091534874867648	not_mentioned	0.6556	not_mentioned	correct	ok	not_mentioned	released	option_probability
Clef-flash	imcs21	test	10004156	symptom_103	10004156	0.002494662	19.091534874867648	not_mentioned	0.916	not_mentioned	correct	ok	not_mentioned	released	option_probability
Clef-flash	imcs21	test	10004156	symptom_104	10004156	0.002494662	19.091534874867648	not_mentioned	0.9151	not_mentioned	correct	ok	not_mentioned	released	option_probability
Clef-flash	imcs21	test	10004156	symptom_105	10004156	0.002494662	19.091534874867648	not_mentioned	0.957	not_mentioned	correct	ok	not_mentioned	released	option_probability
Clef-flash	imcs21	test	10004156	symptom_106	10004156	0.002494662	19.091534874867648	not_mentioned	0.9009	not_mentioned	correct	ok	not_mentioned	released	option_probability
Clef-flash	imcs21	test	10004156	symptom_107	10004156	0.002494662	19.091534874867648	not_mentioned	0.9716	not_mentioned	correct	ok	not_mentioned	released	option_probability
Clef-flash	imcs21	test	10004156	symptom_108	10004156	0.002494662	19.091534874867648	not_mentioned	0.9399	not_mentioned	correct	ok	not_mentioned	released	option_probability
Clef-flash	imcs21	test	10004156	symptom_109	10004156	0.002494662	19.091534874867648	not_mentioned	0.4782	not_mentioned	correct	ok	not_mentioned	released	option_probability
Clef-flash	imcs21	test	10004156	symptom_110	10004156	0.002494662	19.091534874867648	not_mentioned	0.8682	not_mentioned	correct	ok	not_mentioned	released	option_probability
Clef-flash	imcs21	test	10004156	symptom_111	10004156	0.002494662	19.091534874867648	not_mentioned	0.9659	not_mentioned	correct	ok	not_mentioned	released	option_probability
Clef-flash	imcs21	test	10004156	symptom_112	10004156	0.002494662	19.091534874867648	not_mentioned	0.8697	not_mentioned	correct	ok	not_mentioned	released	option_probability
Clef-flash	imcs21	test	10004156	symptom_113	10004156	0.002494662	19.091534874867648	not_mentioned	0.9088	not_mentioned	correct	ok	not_mentioned	released	option_probability
Clef-flash	imcs21	test	10004156	symptom_114	10004156	0.002494662	19.091534874867648	not_mentioned	0.8408	not_mentioned	correct	ok	not_mentioned	released	option_probability
Clef-flash	imcs21	test	10004156	symptom_115	10004156	0.002494662	19.091534874867648	not_mentioned	0.8547	not_mentioned	correct	ok	not_mentioned	released	option_probability
Clef-flash	imcs21	test	10004156	symptom_116	10004156	0.002494662	19.091534874867648	not_mentioned	0.6333	not_mentioned	correct	ok	not_mentioned	released	option_probability
Clef-flash	imcs21	test	10004156	symptom_117	10004156	0.002494662	19.091534874867648	not_mentioned	0.9423	not_mentioned	correct	ok	not_mentioned	released	option_probability
Clef-flash	imcs21	test	10004156	symptom_118	10004156	0.002494662	19.091534874867648	not_mentioned	0.9306	not_mentioned	correct	ok	not_mentioned	released	option_probability
Clef-flash	imcs21	test	10004156	symptom_119	10004156	0.002494662	19.091534874867648	not_mentioned	0.9155	not_mentioned	correct	ok	not_mentioned	released	option_probability
Clef-flash	imcs21	test	10004156	symptom_120	10004156	0.002494662	19.091534874867648	not_mentioned	0.7673	not_mentioned	correct	ok	not_mentioned	released	option_probability
Clef-flash	imcs21	test	10004156	symptom_121	10004156	0.002494662	19.091534874867648	not_mentioned	0.7924	not_mentioned	correct	ok	not_mentioned	released	option_probability
Clef-flash	imcs21	test	10004156	symptom_122	10004156	0.002494662	19.091534874867648	not_mentioned	0.7884	not_mentioned	correct	ok	not_mentioned	released	option_probability
Clef-flash	imcs21	test	10004156	symptom_123	10004156	0.002494662	19.091534874867648	not_mentioned	0.3322	not_mentioned	correct	ok	not_mentioned	released	option_probability
Clef-flash	imcs21	test	10004156	symptom_124	10004156	0.002494662	19.091534874867648	negative	0.5537	not_mentioned	incorrect	ok	not_mentioned	released	option_probability
Clef-flash	imcs21	test	10004156	symptom_125	10004156	0.002494662	19.091534874867648	uncertain	0.5167	not_mentioned	incorrect	ok	not_mentioned	released	option_probability
Clef-flash	imcs21	test	10004156	symptom_126	10004156	0.002494662	19.091534874867648	not_mentioned	0.948	not_mentioned	correct	ok	not_mentioned	released	option_probability
Clef-flash	imcs21	test	10004156	symptom_127	10004156	0.002494662	19.091534874867648	not_mentioned	0.5866	not_mentioned	correct	ok	not_mentioned	released	option_probability
Clef-flash	imcs21	test	10004156	symptom_128	10004156	0.002494662	19.091534874867648	not_mentioned	0.875	not_mentioned	correct	ok	not_mentioned	released	option_probability
Clef-flash	imcs21	test	10004156	symptom_129	10004156	0.002494662	19.091534874867648	not_mentioned	0.963	not_mentioned	correct	ok	not_mentioned	released	option_probability
Clef-flash	imcs21	test	10004156	symptom_130	10004156	0.002494662	19.091534874867648	not_mentioned	0.9408	not_mentioned	correct	ok	not_mentioned	released	option_probability
Clef-flash	imcs21	test	10004156	symptom_131	10004156	0.002494662	19.091534874867648	uncertain	0.4016	not_mentioned	incorrect	ok	not_mentioned	released	option_probability
Clef-flash	imcs21	test	10004156	symptom_132	10004156	0.002494662	19.091534874867648	not_mentioned	0.9599	not_mentioned	correct	ok	not_mentioned	released	option_probability
Clef-flash	imcs21	test	10004156	symptom_133	10004156	0.002494662	19.091534874867648	not_mentioned	0.9541	not_mentioned	correct	ok	not_mentioned	released	option_probability
Clef-flash	imcs21	test	10004156	symptom_134	10004156	0.002494662	19.091534874867648	not_mentioned	0.9334	not_mentioned	correct	ok	not_mentioned	released	option_probability
Clef-flash	imcs21	test	10004156	symptom_135	10004156	0.002494662	19.091534874867648	not_mentioned	0.9585	not_mentioned	correct	ok	not_mentioned	released	option_probability
Clef-flash	imcs21	test	10004156	symptom_136	10004156	0.002494662	19.091534874867648	not_mentioned	0.8447	not_mentioned	correct	ok	not_mentioned	released	option_probability
Clef-flash	imcs21	test	10004156	symptom_137	10004156	0.002494662	19.091534874867648	not_mentioned	0.6999	not_mentioned	correct	ok	not_mentioned	released	option_probability
Clef-flash	imcs21	test	10004156	symptom_138	10004156	0.002494662	19.091534874867648	not_mentioned	0.6955	not_mentioned	correct	ok	not_mentioned	released	option_probability
Clef-flash	imcs21	test	10004156	symptom_139	10004156	0.002494662	19.091534874867648	not_mentioned	0.9232	not_mentioned	correct	ok	not_mentioned	released	option_probability
Clef-flash	imcs21	test	10004156	symptom_140	10004156	0.002494662	19.091534874867648	not_mentioned	0.9302	not_mentioned	correct	ok	not_mentioned	released	option_probability
Clef-flash	imcs21	test	10004156	symptom_141	10004156	0.002494662	19.091534874867648	not_mentioned	0.9332	not_mentioned	correct	ok	not_mentioned	released	option_probability
Clef-flash	imcs21	test	10004156	symptom_142	10004156	0.002494662	19.091534874867648	not_mentioned	0.9697	not_mentioned	correct	ok	not_mentioned	released	option_probability
Clef-flash	imcs21	test	10004156	symptom_143	10004156	0.002494662	19.091534874867648	not_mentioned	0.9619	not_mentioned	correct	ok	not_mentioned	released	option_probability
Clef-flash	imcs21	test	10004156	symptom_144	10004156	0.002494662	19.091534874867648	not_mentioned	0.9639	not_mentioned	correct	ok	not_mentioned	released	option_probability
Clef-flash	imcs21	test	10004156	symptom_145	10004156	0.002494662	19.091534874867648	not_mentioned	0.9306	not_mentioned	correct	ok	not_mentioned	released	option_probability
Clef-flash	imcs21	test	10004156	symptom_146	10004156	0.002494662	19.091534874867648	not_mentioned	0.7152000000000001	not_mentioned	correct	ok	not_mentioned	released	option_probability
Clef-flash	imcs21	test	10004156	symptom_147	10004156	0.002494662	19.091534874867648	not_mentioned	0.9685	not_mentioned	correct	ok	not_mentioned	released	option_probability
Clef-flash	imcs21	test	10004156	symptom_148	10004156	0.002494662	19.091534874867648	not_mentioned	0.8647	not_mentioned	correct	ok	not_mentioned	released	option_probability
Clef-flash	imcs21	test	10004156	symptom_149	10004156	0.002494662	19.091534874867648	not_mentioned	0.5165000000000001	not_mentioned	correct	ok	not_mentioned	released	option_probability
Clef-flash	imcs21	test	10004156	symptom_150	10004156	0.002494662	19.091534874867648	not_mentioned	0.9582	not_mentioned	correct	ok	not_mentioned	released	option_probability
Clef-flash	imcs21	test	10004156	symptom_151	10004156	0.002494662	19.091534874867648	not_mentioned	0.9298	not_mentioned	correct	ok	not_mentioned	released	option_probability
Clef-flash	imcs21	test	10004156	symptom_152	10004156	0.002494662	19.091534874867648	not_mentioned	0.8584	not_mentioned	correct	ok	not_mentioned	released	option_probability
Clef-flash	imcs21	test	10004156	symptom_153	10004156	0.002494662	19.091534874867648	not_mentioned	0.8676	not_mentioned	correct	ok	not_mentioned	released	option_probability
Clef-flash	imcs21	test	10004156	symptom_154	10004156	0.002494662	19.091534874867648	uncertain	0.6596	not_mentioned	incorrect	ok	not_mentioned	released	option_probability
Clef-flash	imcs21	test	10004156	symptom_155	10004156	0.002494662	19.091534874867648	not_mentioned	0.8198	not_mentioned	correct	ok	not_mentioned	released	option_probability
Clef-flash	imcs21	test	10004156	symptom_156	10004156	0.002494662	19.091534874867648	not_mentioned	0.9467	not_mentioned	correct	ok	not_mentioned	released	option_probability
Clef-flash	imcs21	test	10004156	symptom_157	10004156	0.002494662	19.091534874867648	not_mentioned	0.8133	not_mentioned	correct	ok	not_mentioned	released	option_probability
Clef-flash	imcs21	test	10004156	symptom_158	10004156	0.002494662	19.091534874867648	not_mentioned	0.4647	not_mentioned	correct	ok	not_mentioned	released	option_probability
Clef-flash	imcs21	test	10004156	symptom_159	10004156	0.002494662	19.091534874867648	not_mentioned	0.968	not_mentioned	correct	ok	not_mentioned	released	option_probability
Clef-flash	imcs21	test	10004156	symptom_160	10004156	0.002494662	19.091534874867648	not_mentioned	0.9254	not_mentioned	correct	ok	not_mentioned	released	option_probability
Clef-flash	imcs21	test	10004156	symptom_161	10004156	0.002494662	19.091534874867648	not_mentioned	0.9792	not_mentioned	correct	ok	not_mentioned	released	option_probability
Clef-flash	imcs21	test	10004156	symptom_162	10004156	0.002494662	19.091534874867648	not_mentioned	0.7838	not_mentioned	correct	ok	not_mentioned	released	option_probability
Clef-flash	imcs21	test	10004156	symptom_163	10004156	0.002494662	19.091534874867648	not_mentioned	0.9236	not_mentioned	correct	ok	not_mentioned	released	option_probability
Clef-flash	imcs21	test	10004156	symptom_164	10004156	0.002494662	19.091534874867648	not_mentioned	0.9098	not_mentioned	correct	ok	not_mentioned	released	option_probability
Clef-flash	imcs21	test	10004156	symptom_165	10004156	0.002494662	19.091534874867648	not_mentioned	0.7764	not_mentioned	correct	ok	not_mentioned	released	option_probability
Clef-flash	imcs21	test	10004156	symptom_166	10004156	0.002494662	19.091534874867648	not_mentioned	0.9008	not_mentioned	correct	ok	not_mentioned	released	option_probability
Clef-flash	imcs21	test	10004156	symptom_167	10004156	0.002494662	19.091534874867648	not_mentioned	0.7044	not_mentioned	correct	ok	not_mentioned	released	option_probability
Clef-flash	imcs21	test	10004156	symptom_168	10004156	0.002494662	19.091534874867648	not_mentioned	0.7875	not_mentioned	correct	ok	not_mentioned	released	option_probability
Clef-flash	imcs21	test	10004156	symptom_169	10004156	0.002494662	19.091534874867648	negative	0.4108	not_mentioned	incorrect	ok	not_mentioned	released	option_probability
Clef-flash	imcs21	test	10004156	symptom_170	10004156	0.002494662	19.091534874867648	not_mentioned	0.9411	not_mentioned	correct	ok	not_mentioned	released	option_probability
Clef-flash	imcs21	test	10004156	symptom_171	10004156	0.002494662	19.091534874867648	not_mentioned	0.898	not_mentioned	correct	ok	not_mentioned	released	option_probability
Clef-flash	imcs21	test	10004156	symptom_172	10004156	0.002494662	19.091534874867648	not_mentioned	0.5024	not_mentioned	correct	ok	not_mentioned	released	option_probability
Clef-flash	imcs21	test	10004156	symptom_173	10004156	0.002494662	19.091534874867648	not_mentioned	0.7776	not_mentioned	correct	ok	not_mentioned	released	option_probability
Clef-flash	imcs21	test	10004156	symptom_174	10004156	0.002494662	19.091534874867648	not_mentioned	0.8476	not_mentioned	correct	ok	not_mentioned	released	option_probability
Clef-flash	imcs21	test	10004156	symptom_175	10004156	0.002494662	19.091534874867648	not_mentioned	0.7362	not_mentioned	correct	ok	not_mentioned	released	option_probability
Clef-flash	imcs21	test	10004156	symptom_176	10004156	0.002494662	19.091534874867648	not_mentioned	0.7426	not_mentioned	correct	ok	not_mentioned	released	option_probability
Clef-flash	imcs21	test	10004156	symptom_177	10004156	0.002494662	19.091534874867648	not_mentioned	0.8035	not_mentioned	correct	ok	not_mentioned	released	option_probability
Clef-flash	imcs21	test	10004156	symptom_178	10004156	0.002494662	19.091534874867648	not_mentioned	0.9278	not_mentioned	correct	ok	not_mentioned	released	option_probability
Clef-flash	imcs21	test	10004156	symptom_179	10004156	0.002494662	19.091534874867648	not_mentioned	0.4411	not_mentioned	correct	ok	not_mentioned	released	option_probability
Clef-flash	imcs21	test	10004156	symptom_180	10004156	0.002494662	19.091534874867648	not_mentioned	0.8848	not_mentioned	correct	ok	not_mentioned	released	option_probability
Clef-flash	imcs21	test	10004156	symptom_181	10004156	0.002494662	19.091534874867648	not_mentioned	0.925	not_mentioned	correct	ok	not_mentioned	released	option_probability
Clef-flash	imcs21	test	10004156	symptom_182	10004156	0.002494662	19.091534874867648	not_mentioned	0.9212	not_mentioned	correct	ok	not_mentioned	released	option_probability
Clef-flash	imcs21	test	10004156	symptom_183	10004156	0.002494662	19.091534874867648	not_mentioned	0.9555	not_mentioned	correct	ok	not_mentioned	released	option_probability
Clef-flash	imcs21	test	10004156	symptom_184	10004156	0.002494662	19.091534874867648	not_mentioned	0.9074	not_mentioned	correct	ok	not_mentioned	released	option_probability
Clef-flash	imcs21	test	10004156	symptom_185	10004156	0.002494662	19.091534874867648	negative	0.513	not_mentioned	incorrect	ok	not_mentioned	released	option_probability
Clef-flash	imcs21	test	10004156	symptom_186	10004156	0.002494662	19.091534874867648	not_mentioned	0.9045	not_mentioned	correct	ok	not_mentioned	released	option_probability
Clef-flash	imcs21	test	10004156	symptom_187	10004156	0.002494662	19.091534874867648	not_mentioned	0.5375	not_mentioned	correct	ok	not_mentioned	released	option_probability
Clef-flash	imcs21	test	10004156	symptom_188	10004156	0.002494662	19.091534874867648	not_mentioned	0.693	not_mentioned	correct	ok	not_mentioned	released	option_probability
Clef-flash	imcs21	test	10004156	symptom_189	10004156	0.002494662	19.091534874867648	not_mentioned	0.7347	not_mentioned	correct	ok	not_mentioned	released	option_probability
Clef-flash	imcs21	test	10004156	symptom_190	10004156	0.002494662	19.091534874867648	not_mentioned	0.8705	not_mentioned	correct	ok	not_mentioned	released	option_probability
Clef-flash	imcs21	test	10004156	symptom_191	10004156	0.002494662	19.091534874867648	not_mentioned	0.8595	not_mentioned	correct	ok	not_mentioned	released	option_probability
Clef-flash	imcs21	test	10004156	symptom_192	10004156	0.002494662	19.091534874867648	not_mentioned	0.9439	not_mentioned	correct	ok	not_mentioned	released	option_probability
Clef-flash	imcs21	test	10004156	symptom_193	10004156	0.002494662	19.091534874867648	not_mentioned	0.9777	not_mentioned	correct	ok	not_mentioned	released	option_probability
Clef-flash	imcs21	test	10004156	symptom_194	10004156	0.002494662	19.091534874867648	not_mentioned	0.9743	not_mentioned	correct	ok	not_mentioned	released	option_probability
Clef-flash	imcs21	test	10004156	symptom_195	10004156	0.002494662	19.091534874867648	not_mentioned	0.984	not_mentioned	correct	ok	not_mentioned	released	option_probability
Clef-flash	imcs21	test	10004156	symptom_196	10004156	0.002494662	19.091534874867648	not_mentioned	0.9812	not_mentioned	correct	ok	not_mentioned	released	option_probability
Clef-flash	imcs21	test	10004156	symptom_197	10004156	0.002494662	19.091534874867648	not_mentioned	0.9001	not_mentioned	correct	ok	not_mentioned	released	option_probability
Clef-flash	imcs21	test	10004156	symptom_198	10004156	0.002494662	19.091534874867648	not_mentioned	0.962	not_mentioned	correct	ok	not_mentioned	released	option_probability
Clef-flash	imcs21	test	10004156	symptom_199	10004156	0.002494662	19.091534874867648	not_mentioned	0.9607	not_mentioned	correct	ok	not_mentioned	released	option_probability
Clef-flash	imcs21	test	10004156	symptom_200	10004156	0.002494662	19.091534874867648	not_mentioned	0.9507	not_mentioned	correct	ok	not_mentioned	released	option_probability
Clef-flash	imcs21	test	10004156	symptom_201	10004156	0.002494662	19.091534874867648	not_mentioned	0.9403	not_mentioned	correct	ok	not_mentioned	released	option_probability
Clef-flash	imcs21	test	10004156	symptom_202	10004156	0.002494662	19.091534874867648	not_mentioned	0.5512	not_mentioned	correct	ok	not_mentioned	released	option_probability
Clef-flash	imcs21	test	10004156	symptom_203	10004156	0.002494662	19.091534874867648	not_mentioned	0.9679	not_mentioned	correct	ok	not_mentioned	released	option_probability
Clef-flash	imcs21	test	10004156	symptom_204	10004156	0.002494662	19.091534874867648	not_mentioned	0.9857	not_mentioned	correct	ok	not_mentioned	released	option_probability
Clef-flash	imcs21	test	10004156	symptom_205	10004156	0.002494662	19.091534874867648	not_mentioned	0.9455	not_mentioned	correct	ok	not_mentioned	released	option_probability
Clef-flash	imcs21	test	10004156	symptom_206	10004156	0.002494662	19.091534874867648	not_mentioned	0.9567	not_mentioned	correct	ok	not_mentioned	released	option_probability
Clef-flash	imcs21	test	10004156	symptom_207	10004156	0.002494662	19.091534874867648	not_mentioned	0.9358	not_mentioned	correct	ok	not_mentioned	released	option_probability
Clef-flash	imcs21	test	10004156	symptom_208	10004156	0.002494662	19.091534874867648	not_mentioned	0.9483	not_mentioned	correct	ok	not_mentioned	released	option_probability
Clef-flash	imcs21	test	10004156	symptom_209	10004156	0.002494662	19.091534874867648	not_mentioned	0.9826	not_mentioned	correct	ok	not_mentioned	released	option_probability
Clef-flash	imcs21	test	10004156	symptom_210	10004156	0.002494662	19.091534874867648	not_mentioned	0.8394	not_mentioned	correct	ok	not_mentioned	released	option_probability
Clef-flash	imcs21	test	10004156	symptom_211	10004156	0.002494662	19.091534874867648	not_mentioned	0.9478	not_mentioned	correct	ok	not_mentioned	released	option_probability
Clef-flash	imcs21	test	10004156	symptom_212	10004156	0.002494662	19.091534874867648	not_mentioned	0.8789	not_mentioned	correct	ok	not_mentioned	released	option_probability
Clef-flash	imcs21	test	10004156	symptom_213	10004156	0.002494662	19.091534874867648	not_mentioned	0.818	not_mentioned	correct	ok	not_mentioned	released	option_probability
Clef-flash	imcs21	test	10004156	symptom_214	10004156	0.002494662	19.091534874867648	not_mentioned	0.9438	not_mentioned	correct	ok	not_mentioned	released	option_probability
Clef-flash	imcs21	test	10004156	symptom_215	10004156	0.002494662	19.091534874867648	not_mentioned	0.9706	not_mentioned	correct	ok	not_mentioned	released	option_probability
Clef-flash	imcs21	test	10004156	symptom_216	10004156	0.002494662	19.091534874867648	not_mentioned	0.9616	not_mentioned	correct	ok	not_mentioned	released	option_probability
Clef-flash	imcs21	test	10004156	symptom_217	10004156	0.002494662	19.091534874867648	not_mentioned	0.98	not_mentioned	correct	ok	not_mentioned	released	option_probability
Clef-flash	imcs21	test	10004156	symptom_218	10004156	0.002494662	19.091534874867648	not_mentioned	0.957	not_mentioned	correct	ok	not_mentioned	released	option_probability
Clef-flash	imcs21	test	10004156	symptom_219	10004156	0.002494662	19.091534874867648	not_mentioned	0.9714	not_mentioned	correct	ok	not_mentioned	released	option_probability
Clef-flash	imcs21	test	10004156	symptom_220	10004156	0.002494662	19.091534874867648	not_mentioned	0.9499	not_mentioned	correct	ok	not_mentioned	released	option_probability
Clef-flash	imcs21	test	10004156	symptom_221	10004156	0.002494662	19.091534874867648	not_mentioned	0.9659	not_mentioned	correct	ok	not_mentioned	released	option_probability
Clef-flash	imcs21	test	10004156	symptom_222	10004156	0.002494662	19.091534874867648	not_mentioned	0.884	not_mentioned	correct	ok	not_mentioned	released	option_probability
Clef-flash	imcs21	test	10004156	symptom_223	10004156	0.002494662	19.091534874867648	not_mentioned	0.9664	not_mentioned	correct	ok	not_mentioned	released	option_probability
Clef-flash	imcs21	test	10004156	symptom_224	10004156	0.002494662	19.091534874867648	not_mentioned	0.9768	not_mentioned	correct	ok	not_mentioned	released	option_probability
Clef-flash	imcs21	test	10004156	symptom_225	10004156	0.002494662	19.091534874867648	not_mentioned	0.8545	not_mentioned	correct	ok	not_mentioned	released	option_probability
Clef-flash	imcs21	test	10004156	symptom_226	10004156	0.002494662	19.091534874867648	not_mentioned	0.8975	not_mentioned	correct	ok	not_mentioned	released	option_probability
Clef-flash	imcs21	test	10004156	symptom_227	10004156	0.002494662	19.091534874867648	not_mentioned	0.911	not_mentioned	correct	ok	not_mentioned	released	option_probability
Clef-flash	imcs21	test	10004156	symptom_228	10004156	0.002494662	19.091534874867648	not_mentioned	0.9728	not_mentioned	correct	ok	not_mentioned	released	option_probability
Clef-flash	imcs21	test	10004156	symptom_229	10004156	0.002494662	19.091534874867648	not_mentioned	0.9625	not_mentioned	correct	ok	not_mentioned	released	option_probability
Clef-flash	imcs21	test	10004156	symptom_230	10004156	0.002494662	19.091534874867648	not_mentioned	0.905	not_mentioned	correct	ok	not_mentioned	released	option_probability
Clef-flash	imcs21	test	10004156	symptom_231	10004156	0.002494662	19.091534874867648	not_mentioned	0.9139	not_mentioned	correct	ok	not_mentioned	released	option_probability
Clef-flash	imcs21	test	10004156	symptom_232	10004156	0.002494662	19.091534874867648	not_mentioned	0.9183	not_mentioned	correct	ok	not_mentioned	released	option_probability
Clef-flash	imcs21	test	10004156	symptom_233	10004156	0.002494662	19.091534874867648	not_mentioned	0.9438	not_mentioned	correct	ok	not_mentioned	released	option_probability
Clef-flash	imcs21	test	10004156	symptom_234	10004156	0.002494662	19.091534874867648	not_mentioned	0.9646	not_mentioned	correct	ok	not_mentioned	released	option_probability
Clef-flash	imcs21	test	10004156	symptom_235	10004156	0.002494662	19.091534874867648	not_mentioned	0.9572	not_mentioned	correct	ok	not_mentioned	released	option_probability
Clef-flash	imcs21	test	10004156	symptom_236	10004156	0.002494662	19.091534874867648	not_mentioned	0.972	not_mentioned	correct	ok	not_mentioned	released	option_probability
Clef-flash	imcs21	test	10004156	symptom_237	10004156	0.002494662	19.091534874867648	not_mentioned	0.8656	not_mentioned	correct	ok	not_mentioned	released	option_probability
Clef-flash	imcs21	test	10004156	symptom_238	10004156	0.002494662	19.091534874867648	not_mentioned	0.873	not_mentioned	correct	ok	not_mentioned	released	option_probability
Clef-flash	imcs21	test	10004156	symptom_239	10004156	0.002494662	19.091534874867648	not_mentioned	0.9778	not_mentioned	correct	ok	not_mentioned	released	option_probability
Clef-flash	imcs21	test	10004156	symptom_240	10004156	0.002494662	19.091534874867648	not_mentioned	0.9325	not_mentioned	correct	ok	not_mentioned	released	option_probability
Clef-flash	imcs21	test	10004156	symptom_241	10004156	0.002494662	19.091534874867648	not_mentioned	0.9707	not_mentioned	correct	ok	not_mentioned	released	option_probability
Clef-flash	imcs21	test	10004156	symptom_242	10004156	0.002494662	19.091534874867648	not_mentioned	0.965	not_mentioned	correct	ok	not_mentioned	released	option_probability
Clef-flash	imcs21	test	10004156	symptom_243	10004156	0.002494662	19.091534874867648	not_mentioned	0.8889	not_mentioned	correct	ok	not_mentioned	released	option_probability
Clef-flash	imcs21	test	10004156	symptom_244	10004156	0.002494662	19.091534874867648	uncertain	0.3938	not_mentioned	incorrect	ok	not_mentioned	released	option_probability
Clef-flash	imcs21	test	10004156	symptom_245	10004156	0.002494662	19.091534874867648	positive	0.8307	not_mentioned	incorrect	ok	not_mentioned	released	option_probability
Clef-flash	imcs21	test	10004156	symptom_246	10004156	0.002494662	19.091534874867648	not_mentioned	0.9396	not_mentioned	correct	ok	not_mentioned	released	option_probability
Clef-flash	imcs21	test	10004156	symptom_247	10004156	0.002494662	19.091534874867648	not_mentioned	0.8942	not_mentioned	correct	ok	not_mentioned	released	option_probability
Clef-flash	imcs21	test	10004156	symptom_248	10004156	0.002494662	19.091534874867648	not_mentioned	0.9522	not_mentioned	correct	ok	not_mentioned	released	option_probability
Clef-flash	imcs21	test	10004156	symptom_249	10004156	0.002494662	19.091534874867648	not_mentioned	0.9031	not_mentioned	correct	ok	not_mentioned	released	option_probability
Clef-flash	imcs21	test	10004156	symptom_250	10004156	0.002494662	19.091534874867648	not_mentioned	0.8641	not_mentioned	correct	ok	not_mentioned	released	option_probability
Clef-flash	imcs21	test	10004156	symptom_251	10004156	0.002494662	19.091534874867648	not_mentioned	0.8614	not_mentioned	correct	ok	not_mentioned	released	option_probability
Clef-flash	imcs21	test	10004156	symptom_252	10004156	0.002494662	19.091534874867648	not_mentioned	0.9462	not_mentioned	correct	ok	not_mentioned	released	option_probability
Clef-flash	imcs21	test	10004156	symptom_253	10004156	0.002494662	19.091534874867648	not_mentioned	0.9386	not_mentioned	correct	ok	not_mentioned	released	option_probability
Clef-flash	imcs21	test	10004156	symptom_254	10004156	0.002494662	19.091534874867648	not_mentioned	0.8996	not_mentioned	correct	ok	not_mentioned	released	option_probability
Clef-flash	imcs21	test	10004156	symptom_255	10004156	0.002494662	19.091534874867648	not_mentioned	0.902	not_mentioned	correct	ok	not_mentioned	released	option_probability
Clef-flash	imcs21	test	10004156	symptom_256	10004156	0.002494662	19.091534874867648	not_mentioned	0.8734	not_mentioned	correct	ok	not_mentioned	released	option_probability
Clef-flash	imcs21	test	10004156	symptom_257	10004156	0.002494662	19.091534874867648	not_mentioned	0.9489	not_mentioned	correct	ok	not_mentioned	released	option_probability
Clef-flash	imcs21	test	10004156	symptom_258	10004156	0.002494662	19.091534874867648	not_mentioned	0.9516	not_mentioned	correct	ok	not_mentioned	released	option_probability
Clef-flash	imcs21	test	10004156	symptom_259	10004156	0.002494662	19.091534874867648	not_mentioned	0.9606	not_mentioned	correct	ok	not_mentioned	released	option_probability
Clef-flash	imcs21	test	10004156	symptom_260	10004156	0.002494662	19.091534874867648	uncertain	0.8347	not_mentioned	incorrect	ok	not_mentioned	released	option_probability
Clef-flash	imcs21	test	10004156	symptom_261	10004156	0.002494662	19.091534874867648	not_mentioned	0.9799	not_mentioned	correct	ok	not_mentioned	released	option_probability
Clef-flash	imcs21	test	10004156	symptom_262	10004156	0.002494662	19.091534874867648	not_mentioned	0.9282	not_mentioned	correct	ok	not_mentioned	released	option_probability
Clef-flash	imcs21	test	10004156	symptom_263	10004156	0.002494662	19.091534874867648	not_mentioned	0.8997	not_mentioned	correct	ok	not_mentioned	released	option_probability
Clef-flash	imcs21	test	10004156	symptom_264	10004156	0.002494662	19.091534874867648	not_mentioned	0.9627	not_mentioned	correct	ok	not_mentioned	released	option_probability
Clef-flash	imcs21	test	10004156	symptom_265	10004156	0.002494662	19.091534874867648	not_mentioned	0.954	not_mentioned	correct	ok	not_mentioned	released	option_probability
Clef-flash	imcs21	test	10004156	symptom_266	10004156	0.002494662	19.091534874867648	not_mentioned	0.9809	not_mentioned	correct	ok	not_mentioned	released	option_probability
Clef-flash	imcs21	test	10004156	symptom_267	10004156	0.002494662	19.091534874867648	not_mentioned	0.6943	not_mentioned	correct	ok	not_mentioned	released	option_probability
Clef-flash	imcs21	test	10004156	symptom_268	10004156	0.002494662	19.091534874867648	not_mentioned	0.9494	not_mentioned	correct	ok	not_mentioned	released	option_probability
Clef-flash	imcs21	test	10004156	symptom_269	10004156	0.002494662	19.091534874867648	not_mentioned	0.9022	not_mentioned	correct	ok	not_mentioned	released	option_probability
Clef-flash	imcs21	test	10004156	symptom_270	10004156	0.002494662	19.091534874867648	not_mentioned	0.8183	not_mentioned	correct	ok	not_mentioned	released	option_probability
Clef-flash	imcs21	test	10004156	symptom_271	10004156	0.002494662	19.091534874867648	not_mentioned	0.9039	not_mentioned	correct	ok	not_mentioned	released	option_probability
Clef-flash	imcs21	test	10004156	symptom_272	10004156	0.002494662	19.091534874867648	not_mentioned	0.9001	not_mentioned	correct	ok	not_mentioned	released	option_probability
Clef-flash	imcs21	test	10004156	symptom_273	10004156	0.002494662	19.091534874867648	not_mentioned	0.7788	not_mentioned	correct	ok	not_mentioned	released	option_probability
Clef-flash	imcs21	test	10004156	symptom_274	10004156	0.002494662	19.091534874867648	not_mentioned	0.7423	not_mentioned	correct	ok	not_mentioned	released	option_probability
Clef-flash	imcs21	test	10004156	symptom_275	10004156	0.002494662	19.091534874867648	not_mentioned	0.9492	not_mentioned	correct	ok	not_mentioned	released	option_probability
Clef-flash	imcs21	test	10004156	symptom_276	10004156	0.002494662	19.091534874867648	not_mentioned	0.971	not_mentioned	correct	ok	not_mentioned	released	option_probability
Clef-flash	imcs21	test	10004156	symptom_277	10004156	0.002494662	19.091534874867648	not_mentioned	0.9048	not_mentioned	correct	ok	not_mentioned	released	option_probability
Clef-flash	imcs21	test	10004156	symptom_278	10004156	0.002494662	19.091534874867648	not_mentioned	0.9719	not_mentioned	correct	ok	not_mentioned	released	option_probability
Clef-flash	imcs21	test	10004156	symptom_279	10004156	0.002494662	19.091534874867648	not_mentioned	0.9464	not_mentioned	correct	ok	not_mentioned	released	option_probability
Clef-flash	imcs21	test	10004156	symptom_280	10004156	0.002494662	19.091534874867648	not_mentioned	0.91	not_mentioned	correct	ok	not_mentioned	released	option_probability
Clef-flash	imcs21	test	10004156	symptom_281	10004156	0.002494662	19.091534874867648	not_mentioned	0.9743	not_mentioned	correct	ok	not_mentioned	released	option_probability
Clef-flash	imcs21	test	10004156	symptom_282	10004156	0.002494662	19.091534874867648	not_mentioned	0.8409	not_mentioned	correct	ok	not_mentioned	released	option_probability
Clef-flash	imcs21	test	10004156	symptom_283	10004156	0.002494662	19.091534874867648	not_mentioned	0.9311	not_mentioned	correct	ok	not_mentioned	released	option_probability
Clef-flash	imcs21	test	10004156	symptom_284	10004156	0.002494662	19.091534874867648	not_mentioned	0.9563	not_mentioned	correct	ok	not_mentioned	released	option_probability
Clef-flash	imcs21	test	10004156	symptom_285	10004156	0.002494662	19.091534874867648	not_mentioned	0.9236	not_mentioned	correct	ok	not_mentioned	released	option_probability
Clef-flash	imcs21	test	10004156	symptom_286	10004156	0.002494662	19.091534874867648	not_mentioned	0.9092	not_mentioned	correct	ok	not_mentioned	released	option_probability
Clef-flash	imcs21	test	10004156	symptom_287	10004156	0.002494662	19.091534874867648	not_mentioned	0.9474	not_mentioned	correct	ok	not_mentioned	released	option_probability
Clef-flash	imcs21	test	10004156	symptom_288	10004156	0.002494662	19.091534874867648	not_mentioned	0.9028	not_mentioned	correct	ok	not_mentioned	released	option_probability
Clef-flash	imcs21	test	10004156	symptom_289	10004156	0.002494662	19.091534874867648	not_mentioned	0.922	not_mentioned	correct	ok	not_mentioned	released	option_probability
Clef-flash	imcs21	test	10004156	symptom_290	10004156	0.002494662	19.091534874867648	not_mentioned	0.9402	not_mentioned	correct	ok	not_mentioned	released	option_probability
Clef-flash	imcs21	test	10004156	symptom_291	10004156	0.002494662	19.091534874867648	not_mentioned	0.9417	not_mentioned	correct	ok	not_mentioned	released	option_probability
Clef-flash	imcs21	test	10004156	symptom_292	10004156	0.002494662	19.091534874867648	not_mentioned	0.9713	not_mentioned	correct	ok	not_mentioned	released	option_probability
Clef-flash	imcs21	test	10004156	symptom_293	10004156	0.002494662	19.091534874867648	not_mentioned	0.9635	not_mentioned	correct	ok	not_mentioned	released	option_probability
Clef-flash	imcs21	test	10004156	symptom_294	10004156	0.002494662	19.091534874867648	not_mentioned	0.8903	not_mentioned	correct	ok	not_mentioned	released	option_probability
Clef-flash	imcs21	test	10004156	symptom_295	10004156	0.002494662	19.091534874867648	not_mentioned	0.8764	not_mentioned	correct	ok	not_mentioned	released	option_probability
Clef-flash	imcs21	test	10004156	symptom_296	10004156	0.002494662	19.091534874867648	not_mentioned	0.8962	not_mentioned	correct	ok	not_mentioned	released	option_probability
Clef-flash	imcs21	test	10004156	symptom_297	10004156	0.002494662	19.091534874867648	not_mentioned	0.8178	not_mentioned	correct	ok	not_mentioned	released	option_probability
Clef-flash	imcs21	test	10004156	symptom_298	10004156	0.002494662	19.091534874867648	not_mentioned	0.9597	not_mentioned	correct	ok	not_mentioned	released	option_probability
Clef-flash	imcs21	test	10004156	symptom_299	10004156	0.002494662	19.091534874867648	not_mentioned	0.9678	not_mentioned	correct	ok	not_mentioned	released	option_probability
Clef-flash	imcs21	test	10004156	symptom_300	10004156	0.002494662	19.091534874867648	not_mentioned	0.9027	not_mentioned	correct	ok	not_mentioned	released	option_probability
Clef-flash	imcs21	test	10004156	symptom_301	10004156	0.002494662	19.091534874867648	not_mentioned	0.5305	not_mentioned	correct	ok	not_mentioned	released	option_probability
Clef-flash	imcs21	test	10004156	symptom_302	10004156	0.002494662	19.091534874867648	not_mentioned	0.7224	not_mentioned	correct	ok	not_mentioned	released	option_probability
Clef-flash	imcs21	test	10004156	symptom_303	10004156	0.002494662	19.091534874867648	not_mentioned	0.9374	not_mentioned	correct	ok	not_mentioned	released	option_probability
Clef-flash	imcs21	test	10004156	symptom_304	10004156	0.002494662	19.091534874867648	not_mentioned	0.8424	not_mentioned	correct	ok	not_mentioned	released	option_probability
Clef-flash	imcs21	test	10004156	symptom_305	10004156	0.002494662	19.091534874867648	not_mentioned	0.7039	not_mentioned	correct	ok	not_mentioned	released	option_probability
Clef-flash	imcs21	test	10004156	symptom_306	10004156	0.002494662	19.091534874867648	not_mentioned	0.9641	not_mentioned	correct	ok	not_mentioned	released	option_probability
Clef-flash	imcs21	test	10004156	symptom_307	10004156	0.002494662	19.091534874867648	not_mentioned	0.5505	not_mentioned	correct	ok	not_mentioned	released	option_probability
Clef-flash	imcs21	test	10004156	symptom_308	10004156	0.002494662	19.091534874867648	not_mentioned	0.6475	not_mentioned	correct	ok	not_mentioned	released	option_probability
Clef-flash	imcs21	test	10004156	symptom_309	10004156	0.002494662	19.091534874867648	not_mentioned	0.6326	not_mentioned	correct	ok	not_mentioned	released	option_probability
Clef-flash	imcs21	test	10004156	symptom_310	10004156	0.002494662	19.091534874867648	not_mentioned	0.9425	not_mentioned	correct	ok	not_mentioned	released	option_probability
Clef-flash	imcs21	test	10004156	symptom_311	10004156	0.002494662	19.091534874867648	not_mentioned	0.8262	not_mentioned	correct	ok	not_mentioned	released	option_probability
Clef-flash	imcs21	test	10004156	symptom_312	10004156	0.002494662	19.091534874867648	not_mentioned	0.8063	not_mentioned	correct	ok	not_mentioned	released	option_probability
Clef-flash	imcs21	test	10004156	symptom_313	10004156	0.002494662	19.091534874867648	not_mentioned	0.8786	not_mentioned	correct	ok	not_mentioned	released	option_probability
Clef-flash	imcs21	test	10004156	symptom_314	10004156	0.002494662	19.091534874867648	not_mentioned	0.906	not_mentioned	correct	ok	not_mentioned	released	option_probability
Clef-flash	imcs21	test	10004156	symptom_315	10004156	0.002494662	19.091534874867648	not_mentioned	0.9769	not_mentioned	correct	ok	not_mentioned	released	option_probability
Clef-flash	imcs21	test	10004156	symptom_316	10004156	0.002494662	19.091534874867648	not_mentioned	0.8187	not_mentioned	correct	ok	not_mentioned	released	option_probability
Clef-flash	imcs21	test	10004156	symptom_317	10004156	0.002494662	19.091534874867648	not_mentioned	0.9636	not_mentioned	correct	ok	not_mentioned	released	option_probability
Clef-flash	imcs21	test	10004156	symptom_318	10004156	0.002494662	19.091534874867648	not_mentioned	0.9429	not_mentioned	correct	ok	not_mentioned	released	option_probability
Clef-flash	imcs21	test	10004156	symptom_319	10004156	0.002494662	19.091534874867648	not_mentioned	0.6281	not_mentioned	correct	ok	not_mentioned	released	option_probability
Clef-flash	imcs21	test	10004156	symptom_320	10004156	0.002494662	19.091534874867648	not_mentioned	0.9451	not_mentioned	correct	ok	not_mentioned	released	option_probability
Clef-flash	imcs21	test	10004156	symptom_321	10004156	0.002494662	19.091534874867648	not_mentioned	0.9441	not_mentioned	correct	ok	not_mentioned	released	option_probability
Clef-flash	imcs21	test	10004156	symptom_322	10004156	0.002494662	19.091534874867648	not_mentioned	0.9238	not_mentioned	correct	ok	not_mentioned	released	option_probability
Clef-flash	imcs21	test	10004156	symptom_323	10004156	0.002494662	19.091534874867648	not_mentioned	0.9538	not_mentioned	correct	ok	not_mentioned	released	option_probability
Clef-flash	imcs21	test	10004156	symptom_324	10004156	0.002494662	19.091534874867648	not_mentioned	0.9455	not_mentioned	correct	ok	not_mentioned	released	option_probability
Clef-flash	imcs21	test	10004156	symptom_325	10004156	0.002494662	19.091534874867648	not_mentioned	0.9473	not_mentioned	correct	ok	not_mentioned	released	option_probability
Clef-flash	imcs21	test	10004156	symptom_326	10004156	0.002494662	19.091534874867648	not_mentioned	0.9549	not_mentioned	correct	ok	not_mentioned	released	option_probability
Clef-flash	imcs21	test	10004156	symptom_327	10004156	0.002494662	19.091534874867648	not_mentioned	0.9529	not_mentioned	correct	ok	not_mentioned	released	option_probability
Clef-flash	imcs21	test	10004156	symptom_328	10004156	0.002494662	19.091534874867648	not_mentioned	0.8004	not_mentioned	correct	ok	not_mentioned	released	option_probability
Clef-flash	imcs21	test	10004156	symptom_329	10004156	0.002494662	19.091534874867648	not_mentioned	0.9508	not_mentioned	correct	ok	not_mentioned	released	option_probability
Clef-flash	imcs21	test	10004156	symptom_330	10004156	0.002494662	19.091534874867648	not_mentioned	0.9415	not_mentioned	correct	ok	not_mentioned	released	option_probability
Clef-flash	imcs21	test	10004672	symptom_000	10004672	0.0023840819999999996	22.294841041089967	not_mentioned	0.8921	not_mentioned	correct	ok	not_mentioned	released	option_probability
Clef-flash	imcs21	test	10004672	symptom_001	10004672	0.0023840819999999996	22.294841041089967	not_mentioned	0.9286	not_mentioned	correct	ok	not_mentioned	released	option_probability
Clef-flash	imcs21	test	10004672	symptom_002	10004672	0.0023840819999999996	22.294841041089967	not_mentioned	0.9164	not_mentioned	correct	ok	not_mentioned	released	option_probability
Clef-flash	imcs21	test	10004672	symptom_003	10004672	0.0023840819999999996	22.294841041089967	not_mentioned	0.9579	not_mentioned	correct	ok	not_mentioned	released	option_probability
Clef-flash	imcs21	test	10004672	symptom_004	10004672	0.0023840819999999996	22.294841041089967	not_mentioned	0.9168	not_mentioned	correct	ok	not_mentioned	released	option_probability
Clef-flash	imcs21	test	10004672	symptom_005	10004672	0.0023840819999999996	22.294841041089967	not_mentioned	0.9471	not_mentioned	correct	ok	not_mentioned	released	option_probability
Clef-flash	imcs21	test	10004672	symptom_006	10004672	0.0023840819999999996	22.294841041089967	not_mentioned	0.9211	not_mentioned	correct	ok	not_mentioned	released	option_probability
Clef-flash	imcs21	test	10004672	symptom_007	10004672	0.0023840819999999996	22.294841041089967	not_mentioned	0.8941	not_mentioned	correct	ok	not_mentioned	released	option_probability
Clef-flash	imcs21	test	10004672	symptom_008	10004672	0.0023840819999999996	22.294841041089967	not_mentioned	0.9229	not_mentioned	correct	ok	not_mentioned	released	option_probability
Clef-flash	imcs21	test	10004672	symptom_009	10004672	0.0023840819999999996	22.294841041089967	not_mentioned	0.917	not_mentioned	correct	ok	not_mentioned	released	option_probability
Clef-flash	imcs21	test	10004672	symptom_010	10004672	0.0023840819999999996	22.294841041089967	not_mentioned	0.7794	not_mentioned	correct	ok	not_mentioned	released	option_probability
Clef-flash	imcs21	test	10004672	symptom_011	10004672	0.0023840819999999996	22.294841041089967	not_mentioned	0.8897	not_mentioned	correct	ok	not_mentioned	released	option_probability
Clef-flash	imcs21	test	10004672	symptom_012	10004672	0.0023840819999999996	22.294841041089967	not_mentioned	0.9215	not_mentioned	correct	ok	not_mentioned	released	option_probability
Clef-flash	imcs21	test	10004672	symptom_013	10004672	0.0023840819999999996	22.294841041089967	not_mentioned	0.9457	not_mentioned	correct	ok	not_mentioned	released	option_probability
Clef-flash	imcs21	test	10004672	symptom_014	10004672	0.0023840819999999996	22.294841041089967	not_mentioned	0.8287	not_mentioned	correct	ok	not_mentioned	released	option_probability
Clef-flash	imcs21	test	10004672	symptom_015	10004672	0.0023840819999999996	22.294841041089967	not_mentioned	0.8171	not_mentioned	correct	ok	not_mentioned	released	option_probability
Clef-flash	imcs21	test	10004672	symptom_016	10004672	0.0023840819999999996	22.294841041089967	positive	0.8892	positive	correct	ok	positive	released	option_probability
Clef-flash	imcs21	test	10004672	symptom_017	10004672	0.0023840819999999996	22.294841041089967	not_mentioned	0.9016	not_mentioned	correct	ok	not_mentioned	released	option_probability
Clef-flash	imcs21	test	10004672	symptom_018	10004672	0.0023840819999999996	22.294841041089967	not_mentioned	0.9416	not_mentioned	correct	ok	not_mentioned	released	option_probability
Clef-flash	imcs21	test	10004672	symptom_019	10004672	0.0023840819999999996	22.294841041089967	not_mentioned	0.9453	not_mentioned	correct	ok	not_mentioned	released	option_probability
Clef-flash	imcs21	test	10004672	symptom_020	10004672	0.0023840819999999996	22.294841041089967	not_mentioned	0.9305	not_mentioned	correct	ok	not_mentioned	released	option_probability
Clef-flash	imcs21	test	10004672	symptom_021	10004672	0.0023840819999999996	22.294841041089967	not_mentioned	0.8297	not_mentioned	correct	ok	not_mentioned	released	option_probability
Clef-flash	imcs21	test	10004672	symptom_022	10004672	0.0023840819999999996	22.294841041089967	not_mentioned	0.8794	not_mentioned	correct	ok	not_mentioned	released	option_probability
Clef-flash	imcs21	test	10004672	symptom_023	10004672	0.0023840819999999996	22.294841041089967	not_mentioned	0.9155	not_mentioned	correct	ok	not_mentioned	released	option_probability
Clef-flash	imcs21	test	10004672	symptom_024	10004672	0.0023840819999999996	22.294841041089967	not_mentioned	0.9208	not_mentioned	correct	ok	not_mentioned	released	option_probability
Clef-flash	imcs21	test	10004672	symptom_025	10004672	0.0023840819999999996	22.294841041089967	not_mentioned	0.8365	not_mentioned	correct	ok	not_mentioned	released	option_probability
Clef-flash	imcs21	test	10004672	symptom_026	10004672	0.0023840819999999996	22.294841041089967	not_mentioned	0.9344	not_mentioned	correct	ok	not_mentioned	released	option_probability
Clef-flash	imcs21	test	10004672	symptom_027	10004672	0.0023840819999999996	22.294841041089967	not_mentioned	0.9145	not_mentioned	correct	ok	not_mentioned	released	option_probability
Clef-flash	imcs21	test	10004672	symptom_028	10004672	0.0023840819999999996	22.294841041089967	not_mentioned	0.9053	not_mentioned	correct	ok	not_mentioned	released	option_probability
Clef-flash	imcs21	test	10004672	symptom_029	10004672	0.0023840819999999996	22.294841041089967	not_mentioned	0.9002	not_mentioned	correct	ok	not_mentioned	released	option_probability
Clef-flash	imcs21	test	10004672	symptom_030	10004672	0.0023840819999999996	22.294841041089967	not_mentioned	0.8965	not_mentioned	correct	ok	not_mentioned	released	option_probability
Clef-flash	imcs21	test	10004672	symptom_031	10004672	0.0023840819999999996	22.294841041089967	not_mentioned	0.9057	not_mentioned	correct	ok	not_mentioned	released	option_probability
Clef-flash	imcs21	test	10004672	symptom_032	10004672	0.0023840819999999996	22.294841041089967	not_mentioned	0.9137	not_mentioned	correct	ok	not_mentioned	released	option_probability
Clef-flash	imcs21	test	10004672	symptom_033	10004672	0.0023840819999999996	22.294841041089967	not_mentioned	0.9118	not_mentioned	correct	ok	not_mentioned	released	option_probability
Clef-flash	imcs21	test	10004672	symptom_034	10004672	0.0023840819999999996	22.294841041089967	not_mentioned	0.9216	not_mentioned	correct	ok	not_mentioned	released	option_probability
Clef-flash	imcs21	test	10004672	symptom_035	10004672	0.0023840819999999996	22.294841041089967	not_mentioned	0.8058	not_mentioned	correct	ok	not_mentioned	released	option_probability
Clef-flash	imcs21	test	10004672	symptom_036	10004672	0.0023840819999999996	22.294841041089967	not_mentioned	0.8754	not_mentioned	correct	ok	not_mentioned	released	option_probability
Clef-flash	imcs21	test	10004672	symptom_037	10004672	0.0023840819999999996	22.294841041089967	not_mentioned	0.7253	not_mentioned	correct	ok	not_mentioned	released	option_probability
Clef-flash	imcs21	test	10004672	symptom_038	10004672	0.0023840819999999996	22.294841041089967	not_mentioned	0.9072	not_mentioned	correct	ok	not_mentioned	released	option_probability
Clef-flash	imcs21	test	10004672	symptom_039	10004672	0.0023840819999999996	22.294841041089967	not_mentioned	0.8942	not_mentioned	correct	ok	not_mentioned	released	option_probability
Clef-flash	imcs21	test	10004672	symptom_040	10004672	0.0023840819999999996	22.294841041089967	not_mentioned	0.9339	not_mentioned	correct	ok	not_mentioned	released	option_probability
Clef-flash	imcs21	test	10004672	symptom_041	10004672	0.0023840819999999996	22.294841041089967	not_mentioned	0.893	not_mentioned	correct	ok	not_mentioned	released	option_probability
Clef-flash	imcs21	test	10004672	symptom_042	10004672	0.0023840819999999996	22.294841041089967	not_mentioned	0.9242	not_mentioned	correct	ok	not_mentioned	released	option_probability
Clef-flash	imcs21	test	10004672	symptom_043	10004672	0.0023840819999999996	22.294841041089967	not_mentioned	0.8897	not_mentioned	correct	ok	not_mentioned	released	option_probability
Clef-flash	imcs21	test	10004672	symptom_044	10004672	0.0023840819999999996	22.294841041089967	not_mentioned	0.5517	not_mentioned	correct	ok	not_mentioned	released	option_probability
Clef-flash	imcs21	test	10004672	symptom_045	10004672	0.0023840819999999996	22.294841041089967	not_mentioned	0.9123	not_mentioned	correct	ok	not_mentioned	released	option_probability
Clef-flash	imcs21	test	10004672	symptom_046	10004672	0.0023840819999999996	22.294841041089967	not_mentioned	0.8867	not_mentioned	correct	ok	not_mentioned	released	option_probability
Clef-flash	imcs21	test	10004672	symptom_047	10004672	0.0023840819999999996	22.294841041089967	not_mentioned	0.8587	not_mentioned	correct	ok	not_mentioned	released	option_probability
Clef-flash	imcs21	test	10004672	symptom_048	10004672	0.0023840819999999996	22.294841041089967	not_mentioned	0.8971	not_mentioned	correct	ok	not_mentioned	released	option_probability
Clef-flash	imcs21	test	10004672	symptom_049	10004672	0.0023840819999999996	22.294841041089967	not_mentioned	0.8718	not_mentioned	correct	ok	not_mentioned	released	option_probability
Clef-flash	imcs21	test	10004672	symptom_050	10004672	0.0023840819999999996	22.294841041089967	not_mentioned	0.91	not_mentioned	correct	ok	not_mentioned	released	option_probability
Clef-flash	imcs21	test	10004672	symptom_051	10004672	0.0023840819999999996	22.294841041089967	not_mentioned	0.8169	not_mentioned	correct	ok	not_mentioned	released	option_probability
Clef-flash	imcs21	test	10004672	symptom_052	10004672	0.0023840819999999996	22.294841041089967	not_mentioned	0.8187	not_mentioned	correct	ok	not_mentioned	released	option_probability
Clef-flash	imcs21	test	10004672	symptom_053	10004672	0.0023840819999999996	22.294841041089967	not_mentioned	0.8948	not_mentioned	correct	ok	not_mentioned	released	option_probability
Clef-flash	imcs21	test	10004672	symptom_054	10004672	0.0023840819999999996	22.294841041089967	not_mentioned	0.8794	not_mentioned	correct	ok	not_mentioned	released	option_probability
Clef-flash	imcs21	test	10004672	symptom_055	10004672	0.0023840819999999996	22.294841041089967	not_mentioned	0.8834	not_mentioned	correct	ok	not_mentioned	released	option_probability
Clef-flash	imcs21	test	10004672	symptom_056	10004672	0.0023840819999999996	22.294841041089967	not_mentioned	0.905	not_mentioned	correct	ok	not_mentioned	released	option_probability
Clef-flash	imcs21	test	10004672	symptom_057	10004672	0.0023840819999999996	22.294841041089967	not_mentioned	0.8708	not_mentioned	correct	ok	not_mentioned	released	option_probability
Clef-flash	imcs21	test	10004672	symptom_058	10004672	0.0023840819999999996	22.294841041089967	not_mentioned	0.8368	not_mentioned	correct	ok	not_mentioned	released	option_probability
Clef-flash	imcs21	test	10004672	symptom_059	10004672	0.0023840819999999996	22.294841041089967	not_mentioned	0.876	not_mentioned	correct	ok	not_mentioned	released	option_probability
Clef-flash	imcs21	test	10004672	symptom_060	10004672	0.0023840819999999996	22.294841041089967	not_mentioned	0.9195	not_mentioned	correct	ok	not_mentioned	released	option_probability
Clef-flash	imcs21	test	10004672	symptom_061	10004672	0.0023840819999999996	22.294841041089967	not_mentioned	0.9013	not_mentioned	correct	ok	not_mentioned	released	option_probability
Clef-flash	imcs21	test	10004672	symptom_062	10004672	0.0023840819999999996	22.294841041089967	not_mentioned	0.8223	not_mentioned	correct	ok	not_mentioned	released	option_probability
Clef-flash	imcs21	test	10004672	symptom_063	10004672	0.0023840819999999996	22.294841041089967	not_mentioned	0.8817	not_mentioned	correct	ok	not_mentioned	released	option_probability
Clef-flash	imcs21	test	10004672	symptom_064	10004672	0.0023840819999999996	22.294841041089967	not_mentioned	0.9347	not_mentioned	correct	ok	not_mentioned	released	option_probability
Clef-flash	imcs21	test	10004672	symptom_065	10004672	0.0023840819999999996	22.294841041089967	not_mentioned	0.9428	not_mentioned	correct	ok	not_mentioned	released	option_probability
Clef-flash	imcs21	test	10004672	symptom_066	10004672	0.0023840819999999996	22.294841041089967	not_mentioned	0.9375	not_mentioned	correct	ok	not_mentioned	released	option_probability
Clef-flash	imcs21	test	10004672	symptom_067	10004672	0.0023840819999999996	22.294841041089967	not_mentioned	0.9465	not_mentioned	correct	ok	not_mentioned	released	option_probability
Clef-flash	imcs21	test	10004672	symptom_068	10004672	0.0023840819999999996	22.294841041089967	not_mentioned	0.9357	not_mentioned	correct	ok	not_mentioned	released	option_probability
Clef-flash	imcs21	test	10004672	symptom_069	10004672	0.0023840819999999996	22.294841041089967	not_mentioned	0.9228	not_mentioned	correct	ok	not_mentioned	released	option_probability
Clef-flash	imcs21	test	10004672	symptom_070	10004672	0.0023840819999999996	22.294841041089967	not_mentioned	0.9404	not_mentioned	correct	ok	not_mentioned	released	option_probability
Clef-flash	imcs21	test	10004672	symptom_071	10004672	0.0023840819999999996	22.294841041089967	not_mentioned	0.9186	not_mentioned	correct	ok	not_mentioned	released	option_probability
Clef-flash	imcs21	test	10004672	symptom_072	10004672	0.0023840819999999996	22.294841041089967	not_mentioned	0.851	not_mentioned	correct	ok	not_mentioned	released	option_probability
Clef-flash	imcs21	test	10004672	symptom_073	10004672	0.0023840819999999996	22.294841041089967	positive	0.3711	not_mentioned	incorrect	ok	not_mentioned	released	option_probability
Clef-flash	imcs21	test	10004672	symptom_074	10004672	0.0023840819999999996	22.294841041089967	not_mentioned	0.9481	not_mentioned	correct	ok	not_mentioned	released	option_probability
Clef-flash	imcs21	test	10004672	symptom_075	10004672	0.0023840819999999996	22.294841041089967	not_mentioned	0.9222	not_mentioned	correct	ok	not_mentioned	released	option_probability
Clef-flash	imcs21	test	10004672	symptom_076	10004672	0.0023840819999999996	22.294841041089967	not_mentioned	0.9295	not_mentioned	correct	ok	not_mentioned	released	option_probability
Clef-flash	imcs21	test	10004672	symptom_077	10004672	0.0023840819999999996	22.294841041089967	not_mentioned	0.9034	not_mentioned	correct	ok	not_mentioned	released	option_probability
Clef-flash	imcs21	test	10004672	symptom_078	10004672	0.0023840819999999996	22.294841041089967	not_mentioned	0.9406	not_mentioned	correct	ok	not_mentioned	released	option_probability
Clef-flash	imcs21	test	10004672	symptom_079	10004672	0.0023840819999999996	22.294841041089967	not_mentioned	0.938	not_mentioned	correct	ok	not_mentioned	released	option_probability
Clef-flash	imcs21	test	10004672	symptom_080	10004672	0.0023840819999999996	22.294841041089967	not_mentioned	0.8443	not_mentioned	correct	ok	not_mentioned	released	option_probability
Clef-flash	imcs21	test	10004672	symptom_081	10004672	0.0023840819999999996	22.294841041089967	not_mentioned	0.9408	not_mentioned	correct	ok	not_mentioned	released	option_probability
Clef-flash	imcs21	test	10004672	symptom_082	10004672	0.0023840819999999996	22.294841041089967	positive	0.4785	not_mentioned	incorrect	ok	not_mentioned	released	option_probability
Clef-flash	imcs21	test	10004672	symptom_083	10004672	0.0023840819999999996	22.294841041089967	not_mentioned	0.8905	not_mentioned	correct	ok	not_mentioned	released	option_probability
Clef-flash	imcs21	test	10004672	symptom_084	10004672	0.0023840819999999996	22.294841041089967	not_mentioned	0.9385	not_mentioned	correct	ok	not_mentioned	released	option_probability
Clef-flash	imcs21	test	10004672	symptom_085	10004672	0.0023840819999999996	22.294841041089967	not_mentioned	0.9146	not_mentioned	correct	ok	not_mentioned	released	option_probability
Clef-flash	imcs21	test	10004672	symptom_086	10004672	0.0023840819999999996	22.294841041089967	not_mentioned	0.8849	not_mentioned	correct	ok	not_mentioned	released	option_probability
Clef-flash	imcs21	test	10004672	symptom_087	10004672	0.0023840819999999996	22.294841041089967	positive	0.6849	not_mentioned	incorrect	ok	not_mentioned	released	option_probability
Clef-flash	imcs21	test	10004672	symptom_088	10004672	0.0023840819999999996	22.294841041089967	positive	0.864	not_mentioned	incorrect	ok	not_mentioned	released	option_probability
Clef-flash	imcs21	test	10004672	symptom_089	10004672	0.0023840819999999996	22.294841041089967	not_mentioned	0.8771	not_mentioned	correct	ok	not_mentioned	released	option_probability
Clef-flash	imcs21	test	10004672	symptom_090	10004672	0.0023840819999999996	22.294841041089967	not_mentioned	0.8435	not_mentioned	correct	ok	not_mentioned	released	option_probability
Clef-flash	imcs21	test	10004672	symptom_091	10004672	0.0023840819999999996	22.294841041089967	not_mentioned	0.9374	not_mentioned	correct	ok	not_mentioned	released	option_probability
Clef-flash	imcs21	test	10004672	symptom_092	10004672	0.0023840819999999996	22.294841041089967	not_mentioned	0.8995	not_mentioned	correct	ok	not_mentioned	released	option_probability
Clef-flash	imcs21	test	10004672	symptom_093	10004672	0.0023840819999999996	22.294841041089967	not_mentioned	0.693	not_mentioned	correct	ok	not_mentioned	released	option_probability
Clef-flash	imcs21	test	10004672	symptom_094	10004672	0.0023840819999999996	22.294841041089967	not_mentioned	0.9235	not_mentioned	correct	ok	not_mentioned	released	option_probability
Clef-flash	imcs21	test	10004672	symptom_095	10004672	0.0023840819999999996	22.294841041089967	not_mentioned	0.9086	not_mentioned	correct	ok	not_mentioned	released	option_probability
Clef-flash	imcs21	test	10004672	symptom_096	10004672	0.0023840819999999996	22.294841041089967	not_mentioned	0.9404	not_mentioned	correct	ok	not_mentioned	released	option_probability
Clef-flash	imcs21	test	10004672	symptom_097	10004672	0.0023840819999999996	22.294841041089967	not_mentioned	0.9143	not_mentioned	correct	ok	not_mentioned	released	option_probability
Clef-flash	imcs21	test	10004672	symptom_098	10004672	0.0023840819999999996	22.294841041089967	not_mentioned	0.8721	not_mentioned	correct	ok	not_mentioned	released	option_probability
Clef-flash	imcs21	test	10004672	symptom_099	10004672	0.0023840819999999996	22.294841041089967	not_mentioned	0.9163	not_mentioned	correct	ok	not_mentioned	released	option_probability
Clef-flash	imcs21	test	10004672	symptom_100	10004672	0.0023840819999999996	22.294841041089967	not_mentioned	0.9138000000000001	not_mentioned	correct	ok	not_mentioned	released	option_probability
Clef-flash	imcs21	test	10004672	symptom_101	10004672	0.0023840819999999996	22.294841041089967	not_mentioned	0.9045	not_mentioned	correct	ok	not_mentioned	released	option_probability
Clef-flash	imcs21	test	10004672	symptom_102	10004672	0.0023840819999999996	22.294841041089967	not_mentioned	0.843	not_mentioned	correct	ok	not_mentioned	released	option_probability
Clef-flash	imcs21	test	10004672	symptom_103	10004672	0.0023840819999999996	22.294841041089967	not_mentioned	0.687	not_mentioned	correct	ok	not_mentioned	released	option_probability
Clef-flash	imcs21	test	10004672	symptom_104	10004672	0.0023840819999999996	22.294841041089967	not_mentioned	0.9004	not_mentioned	correct	ok	not_mentioned	released	option_probability
Clef-flash	imcs21	test	10004672	symptom_105	10004672	0.0023840819999999996	22.294841041089967	not_mentioned	0.936	not_mentioned	correct	ok	not_mentioned	released	option_probability
Clef-flash	imcs21	test	10004672	symptom_106	10004672	0.0023840819999999996	22.294841041089967	not_mentioned	0.9243	not_mentioned	correct	ok	not_mentioned	released	option_probability
Clef-flash	imcs21	test	10004672	symptom_107	10004672	0.0023840819999999996	22.294841041089967	not_mentioned	0.461	not_mentioned	correct	ok	not_mentioned	released	option_probability
Clef-flash	imcs21	test	10004672	symptom_108	10004672	0.0023840819999999996	22.294841041089967	not_mentioned	0.9464	not_mentioned	correct	ok	not_mentioned	released	option_probability
Clef-flash	imcs21	test	10004672	symptom_109	10004672	0.0023840819999999996	22.294841041089967	not_mentioned	0.877	not_mentioned	correct	ok	not_mentioned	released	option_probability
Clef-flash	imcs21	test	10004672	symptom_110	10004672	0.0023840819999999996	22.294841041089967	not_mentioned	0.9348	not_mentioned	correct	ok	not_mentioned	released	option_probability
Clef-flash	imcs21	test	10004672	symptom_111	10004672	0.0023840819999999996	22.294841041089967	not_mentioned	0.9414	not_mentioned	correct	ok	not_mentioned	released	option_probability
Clef-flash	imcs21	test	10004672	symptom_112	10004672	0.0023840819999999996	22.294841041089967	positive	0.6771	not_mentioned	incorrect	ok	not_mentioned	released	option_probability
Clef-flash	imcs21	test	10004672	symptom_113	10004672	0.0023840819999999996	22.294841041089967	not_mentioned	0.8693	not_mentioned	correct	ok	not_mentioned	released	option_probability
Clef-flash	imcs21	test	10004672	symptom_114	10004672	0.0023840819999999996	22.294841041089967	not_mentioned	0.9052	not_mentioned	correct	ok	not_mentioned	released	option_probability
Clef-flash	imcs21	test	10004672	symptom_115	10004672	0.0023840819999999996	22.294841041089967	not_mentioned	0.9374	not_mentioned	correct	ok	not_mentioned	released	option_probability
Clef-flash	imcs21	test	10004672	symptom_116	10004672	0.0023840819999999996	22.294841041089967	not_mentioned	0.8746	not_mentioned	correct	ok	not_mentioned	released	option_probability
Clef-flash	imcs21	test	10004672	symptom_117	10004672	0.0023840819999999996	22.294841041089967	not_mentioned	0.5934	not_mentioned	correct	ok	not_mentioned	released	option_probability
Clef-flash	imcs21	test	10004672	symptom_118	10004672	0.0023840819999999996	22.294841041089967	not_mentioned	0.9144	not_mentioned	correct	ok	not_mentioned	released	option_probability
Clef-flash	imcs21	test	10004672	symptom_119	10004672	0.0023840819999999996	22.294841041089967	not_mentioned	0.8561	not_mentioned	correct	ok	not_mentioned	released	option_probability
Clef-flash	imcs21	test	10004672	symptom_120	10004672	0.0023840819999999996	22.294841041089967	not_mentioned	0.8563	not_mentioned	correct	ok	not_mentioned	released	option_probability
Clef-flash	imcs21	test	10004672	symptom_121	10004672	0.0023840819999999996	22.294841041089967	not_mentioned	0.8746	not_mentioned	correct	ok	not_mentioned	released	option_probability
Clef-flash	imcs21	test	10004672	symptom_122	10004672	0.0023840819999999996	22.294841041089967	not_mentioned	0.886	not_mentioned	correct	ok	not_mentioned	released	option_probability
Clef-flash	imcs21	test	10004672	symptom_123	10004672	0.0023840819999999996	22.294841041089967	not_mentioned	0.8694	not_mentioned	correct	ok	not_mentioned	released	option_probability
Clef-flash	imcs21	test	10004672	symptom_124	10004672	0.0023840819999999996	22.294841041089967	not_mentioned	0.8878	not_mentioned	correct	ok	not_mentioned	released	option_probability
Clef-flash	imcs21	test	10004672	symptom_125	10004672	0.0023840819999999996	22.294841041089967	not_mentioned	0.9226	not_mentioned	correct	ok	not_mentioned	released	option_probability
Clef-flash	imcs21	test	10004672	symptom_126	10004672	0.0023840819999999996	22.294841041089967	positive	0.8566	not_mentioned	incorrect	ok	not_mentioned	released	option_probability
Clef-flash	imcs21	test	10004672	symptom_127	10004672	0.0023840819999999996	22.294841041089967	not_mentioned	0.8663	not_mentioned	correct	ok	not_mentioned	released	option_probability
Clef-flash	imcs21	test	10004672	symptom_128	10004672	0.0023840819999999996	22.294841041089967	not_mentioned	0.8702	not_mentioned	correct	ok	not_mentioned	released	option_probability
Clef-flash	imcs21	test	10004672	symptom_129	10004672	0.0023840819999999996	22.294841041089967	not_mentioned	0.9228	not_mentioned	correct	ok	not_mentioned	released	option_probability
Clef-flash	imcs21	test	10004672	symptom_130	10004672	0.0023840819999999996	22.294841041089967	not_mentioned	0.9552	not_mentioned	correct	ok	not_mentioned	released	option_probability
Clef-flash	imcs21	test	10004672	symptom_131	10004672	0.0023840819999999996	22.294841041089967	not_mentioned	0.937	not_mentioned	correct	ok	not_mentioned	released	option_probability
Clef-flash	imcs21	test	10004672	symptom_132	10004672	0.0023840819999999996	22.294841041089967	positive	0.6706	not_mentioned	incorrect	ok	not_mentioned	released	option_probability
Clef-flash	imcs21	test	10004672	symptom_133	10004672	0.0023840819999999996	22.294841041089967	not_mentioned	0.9684	not_mentioned	correct	ok	not_mentioned	released	option_probability
Clef-flash	imcs21	test	10004672	symptom_134	10004672	0.0023840819999999996	22.294841041089967	not_mentioned	0.9408	not_mentioned	correct	ok	not_mentioned	released	option_probability
Clef-flash	imcs21	test	10004672	symptom_135	10004672	0.0023840819999999996	22.294841041089967	not_mentioned	0.9576	not_mentioned	correct	ok	not_mentioned	released	option_probability
Clef-flash	imcs21	test	10004672	symptom_136	10004672	0.0023840819999999996	22.294841041089967	not_mentioned	0.8581	not_mentioned	correct	ok	not_mentioned	released	option_probability
Clef-flash	imcs21	test	10004672	symptom_137	10004672	0.0023840819999999996	22.294841041089967	not_mentioned	0.8843	not_mentioned	correct	ok	not_mentioned	released	option_probability
Clef-flash	imcs21	test	10004672	symptom_138	10004672	0.0023840819999999996	22.294841041089967	not_mentioned	0.8625	not_mentioned	correct	ok	not_mentioned	released	option_probability
Clef-flash	imcs21	test	10004672	symptom_139	10004672	0.0023840819999999996	22.294841041089967	not_mentioned	0.8376	not_mentioned	correct	ok	not_mentioned	released	option_probability
Clef-flash	imcs21	test	10004672	symptom_140	10004672	0.0023840819999999996	22.294841041089967	not_mentioned	0.9543	not_mentioned	correct	ok	not_mentioned	released	option_probability
Clef-flash	imcs21	test	10004672	symptom_141	10004672	0.0023840819999999996	22.294841041089967	not_mentioned	0.9156	not_mentioned	correct	ok	not_mentioned	released	option_probability
Clef-flash	imcs21	test	10004672	symptom_142	10004672	0.0023840819999999996	22.294841041089967	not_mentioned	0.9292	not_mentioned	correct	ok	not_mentioned	released	option_probability
Clef-flash	imcs21	test	10004672	symptom_143	10004672	0.0023840819999999996	22.294841041089967	not_mentioned	0.9273	not_mentioned	correct	ok	not_mentioned	released	option_probability
Clef-flash	imcs21	test	10004672	symptom_144	10004672	0.0023840819999999996	22.294841041089967	not_mentioned	0.513	not_mentioned	correct	ok	not_mentioned	released	option_probability
Clef-flash	imcs21	test	10004672	symptom_145	10004672	0.0023840819999999996	22.294841041089967	not_mentioned	0.9562	not_mentioned	correct	ok	not_mentioned	released	option_probability
Clef-flash	imcs21	test	10004672	symptom_146	10004672	0.0023840819999999996	22.294841041089967	not_mentioned	0.9233	not_mentioned	correct	ok	not_mentioned	released	option_probability
Clef-flash	imcs21	test	10004672	symptom_147	10004672	0.0023840819999999996	22.294841041089967	not_mentioned	0.8282	not_mentioned	correct	ok	not_mentioned	released	option_probability
Clef-flash	imcs21	test	10004672	symptom_148	10004672	0.0023840819999999996	22.294841041089967	not_mentioned	0.9554	not_mentioned	correct	ok	not_mentioned	released	option_probability
Clef-flash	imcs21	test	10004672	symptom_149	10004672	0.0023840819999999996	22.294841041089967	not_mentioned	0.944	not_mentioned	correct	ok	not_mentioned	released	option_probability
Clef-flash	imcs21	test	10004672	symptom_150	10004672	0.0023840819999999996	22.294841041089967	not_mentioned	0.9609	not_mentioned	correct	ok	not_mentioned	released	option_probability
Clef-flash	imcs21	test	10004672	symptom_151	10004672	0.0023840819999999996	22.294841041089967	not_mentioned	0.9664	not_mentioned	correct	ok	not_mentioned	released	option_probability
Clef-flash	imcs21	test	10004672	symptom_152	10004672	0.0023840819999999996	22.294841041089967	not_mentioned	0.807	not_mentioned	correct	ok	not_mentioned	released	option_probability
Clef-flash	imcs21	test	10004672	symptom_153	10004672	0.0023840819999999996	22.294841041089967	not_mentioned	0.9563	not_mentioned	correct	ok	not_mentioned	released	option_probability
Clef-flash	imcs21	test	10004672	symptom_154	10004672	0.0023840819999999996	22.294841041089967	not_mentioned	0.8289	not_mentioned	correct	ok	not_mentioned	released	option_probability
Clef-flash	imcs21	test	10004672	symptom_155	10004672	0.0023840819999999996	22.294841041089967	not_mentioned	0.9107	not_mentioned	correct	ok	not_mentioned	released	option_probability
Clef-flash	imcs21	test	10004672	symptom_156	10004672	0.0023840819999999996	22.294841041089967	not_mentioned	0.7469	not_mentioned	correct	ok	not_mentioned	released	option_probability
Clef-flash	imcs21	test	10004672	symptom_157	10004672	0.0023840819999999996	22.294841041089967	not_mentioned	0.8931	not_mentioned	correct	ok	not_mentioned	released	option_probability
Clef-flash	imcs21	test	10004672	symptom_158	10004672	0.0023840819999999996	22.294841041089967	not_mentioned	0.8296	not_mentioned	correct	ok	not_mentioned	released	option_probability
Clef-flash	imcs21	test	10004672	symptom_159	10004672	0.0023840819999999996	22.294841041089967	not_mentioned	0.9642	not_mentioned	correct	ok	not_mentioned	released	option_probability
Clef-flash	imcs21	test	10004672	symptom_160	10004672	0.0023840819999999996	22.294841041089967	not_mentioned	0.9391	not_mentioned	correct	ok	not_mentioned	released	option_probability
Clef-flash	imcs21	test	10004672	symptom_161	10004672	0.0023840819999999996	22.294841041089967	not_mentioned	0.9653	not_mentioned	correct	ok	not_mentioned	released	option_probability
Clef-flash	imcs21	test	10004672	symptom_162	10004672	0.0023840819999999996	22.294841041089967	not_mentioned	0.844	not_mentioned	correct	ok	not_mentioned	released	option_probability
Clef-flash	imcs21	test	10004672	symptom_163	10004672	0.0023840819999999996	22.294841041089967	not_mentioned	0.532	not_mentioned	correct	ok	not_mentioned	released	option_probability
Clef-flash	imcs21	test	10004672	symptom_164	10004672	0.0023840819999999996	22.294841041089967	not_mentioned	0.5605	not_mentioned	correct	ok	not_mentioned	released	option_probability
Clef-flash	imcs21	test	10004672	symptom_165	10004672	0.0023840819999999996	22.294841041089967	not_mentioned	0.8672	not_mentioned	correct	ok	not_mentioned	released	option_probability
Clef-flash	imcs21	test	10004672	symptom_166	10004672	0.0023840819999999996	22.294841041089967	not_mentioned	0.8408	not_mentioned	correct	ok	not_mentioned	released	option_probability
Clef-flash	imcs21	test	10004672	symptom_167	10004672	0.0023840819999999996	22.294841041089967	not_mentioned	0.843	not_mentioned	correct	ok	not_mentioned	released	option_probability
Clef-flash	imcs21	test	10004672	symptom_168	10004672	0.0023840819999999996	22.294841041089967	not_mentioned	0.875	not_mentioned	correct	ok	not_mentioned	released	option_probability
Clef-flash	imcs21	test	10004672	symptom_169	10004672	0.0023840819999999996	22.294841041089967	not_mentioned	0.8643	not_mentioned	correct	ok	not_mentioned	released	option_probability
Clef-flash	imcs21	test	10004672	symptom_170	10004672	0.0023840819999999996	22.294841041089967	not_mentioned	0.9495	not_mentioned	correct	ok	not_mentioned	released	option_probability
Clef-flash	imcs21	test	10004672	symptom_171	10004672	0.0023840819999999996	22.294841041089967	not_mentioned	0.9267	not_mentioned	correct	ok	not_mentioned	released	option_probability
Clef-flash	imcs21	test	10004672	symptom_172	10004672	0.0023840819999999996	22.294841041089967	not_mentioned	0.8292	not_mentioned	correct	ok	not_mentioned	released	option_probability
Clef-flash	imcs21	test	10004672	symptom_173	10004672	0.0023840819999999996	22.294841041089967	not_mentioned	0.8758	not_mentioned	correct	ok	not_mentioned	released	option_probability
Clef-flash	imcs21	test	10004672	symptom_174	10004672	0.0023840819999999996	22.294841041089967	not_mentioned	0.8899	not_mentioned	correct	ok	not_mentioned	released	option_probability
Clef-flash	imcs21	test	10004672	symptom_175	10004672	0.0023840819999999996	22.294841041089967	not_mentioned	0.7525	not_mentioned	correct	ok	not_mentioned	released	option_probability
Clef-flash	imcs21	test	10004672	symptom_176	10004672	0.0023840819999999996	22.294841041089967	not_mentioned	0.8814	not_mentioned	correct	ok	not_mentioned	released	option_probability
Clef-flash	imcs21	test	10004672	symptom_177	10004672	0.0023840819999999996	22.294841041089967	not_mentioned	0.8006	not_mentioned	correct	ok	not_mentioned	released	option_probability
Clef-flash	imcs21	test	10004672	symptom_178	10004672	0.0023840819999999996	22.294841041089967	not_mentioned	0.9149	not_mentioned	correct	ok	not_mentioned	released	option_probability
Clef-flash	imcs21	test	10004672	symptom_179	10004672	0.0023840819999999996	22.294841041089967	not_mentioned	0.8656	not_mentioned	correct	ok	not_mentioned	released	option_probability
Clef-flash	imcs21	test	10004672	symptom_180	10004672	0.0023840819999999996	22.294841041089967	not_mentioned	0.8859	not_mentioned	correct	ok	not_mentioned	released	option_probability
Clef-flash	imcs21	test	10004672	symptom_181	10004672	0.0023840819999999996	22.294841041089967	not_mentioned	0.7754	not_mentioned	correct	ok	not_mentioned	released	option_probability
Clef-flash	imcs21	test	10004672	symptom_182	10004672	0.0023840819999999996	22.294841041089967	not_mentioned	0.9413	not_mentioned	correct	ok	not_mentioned	released	option_probability
Clef-flash	imcs21	test	10004672	symptom_183	10004672	0.0023840819999999996	22.294841041089967	not_mentioned	0.9644	not_mentioned	correct	ok	not_mentioned	released	option_probability
Clef-flash	imcs21	test	10004672	symptom_184	10004672	0.0023840819999999996	22.294841041089967	not_mentioned	0.9296	not_mentioned	correct	ok	not_mentioned	released	option_probability
Clef-flash	imcs21	test	10004672	symptom_185	10004672	0.0023840819999999996	22.294841041089967	not_mentioned	0.7451	not_mentioned	correct	ok	not_mentioned	released	option_probability
Clef-flash	imcs21	test	10004672	symptom_186	10004672	0.0023840819999999996	22.294841041089967	not_mentioned	0.9454	not_mentioned	correct	ok	not_mentioned	released	option_probability
Clef-flash	imcs21	test	10004672	symptom_187	10004672	0.0023840819999999996	22.294841041089967	not_mentioned	0.8713	not_mentioned	correct	ok	not_mentioned	released	option_probability
Clef-flash	imcs21	test	10004672	symptom_188	10004672	0.0023840819999999996	22.294841041089967	not_mentioned	0.8454	not_mentioned	correct	ok	not_mentioned	released	option_probability
Clef-flash	imcs21	test	10004672	symptom_189	10004672	0.0023840819999999996	22.294841041089967	not_mentioned	0.8174	not_mentioned	correct	ok	not_mentioned	released	option_probability
Clef-flash	imcs21	test	10004672	symptom_190	10004672	0.0023840819999999996	22.294841041089967	not_mentioned	0.8491	not_mentioned	correct	ok	not_mentioned	released	option_probability
Clef-flash	imcs21	test	10004672	symptom_191	10004672	0.0023840819999999996	22.294841041089967	not_mentioned	0.8838	not_mentioned	correct	ok	not_mentioned	released	option_probability
Clef-flash	imcs21	test	10004672	symptom_192	10004672	0.0023840819999999996	22.294841041089967	not_mentioned	0.9164	not_mentioned	correct	ok	not_mentioned	released	option_probability
Clef-flash	imcs21	test	10004672	symptom_193	10004672	0.0023840819999999996	22.294841041089967	not_mentioned	0.9287	not_mentioned	correct	ok	not_mentioned	released	option_probability
Clef-flash	imcs21	test	10004672	symptom_194	10004672	0.0023840819999999996	22.294841041089967	not_mentioned	0.9282	not_mentioned	correct	ok	not_mentioned	released	option_probability
Clef-flash	imcs21	test	10004672	symptom_195	10004672	0.0023840819999999996	22.294841041089967	not_mentioned	0.9405	not_mentioned	correct	ok	not_mentioned	released	option_probability
Clef-flash	imcs21	test	10004672	symptom_196	10004672	0.0023840819999999996	22.294841041089967	not_mentioned	0.9393	not_mentioned	correct	ok	not_mentioned	released	option_probability
Clef-flash	imcs21	test	10004672	symptom_197	10004672	0.0023840819999999996	22.294841041089967	not_mentioned	0.9008	not_mentioned	correct	ok	not_mentioned	released	option_probability
Clef-flash	imcs21	test	10004672	symptom_198	10004672	0.0023840819999999996	22.294841041089967	not_mentioned	0.93	not_mentioned	correct	ok	not_mentioned	released	option_probability
Clef-flash	imcs21	test	10004672	symptom_199	10004672	0.0023840819999999996	22.294841041089967	not_mentioned	0.9393	not_mentioned	correct	ok	not_mentioned	released	option_probability
Clef-flash	imcs21	test	10004672	symptom_200	10004672	0.0023840819999999996	22.294841041089967	not_mentioned	0.9189	not_mentioned	correct	ok	not_mentioned	released	option_probability
Clef-flash	imcs21	test	10004672	symptom_201	10004672	0.0023840819999999996	22.294841041089967	not_mentioned	0.9043	not_mentioned	correct	ok	not_mentioned	released	option_probability
Clef-flash	imcs21	test	10004672	symptom_202	10004672	0.0023840819999999996	22.294841041089967	not_mentioned	0.8744	not_mentioned	correct	ok	not_mentioned	released	option_probability
Clef-flash	imcs21	test	10004672	symptom_203	10004672	0.0023840819999999996	22.294841041089967	not_mentioned	0.9257	not_mentioned	correct	ok	not_mentioned	released	option_probability
Clef-flash	imcs21	test	10004672	symptom_204	10004672	0.0023840819999999996	22.294841041089967	not_mentioned	0.9165	not_mentioned	correct	ok	not_mentioned	released	option_probability
Clef-flash	imcs21	test	10004672	symptom_205	10004672	0.0023840819999999996	22.294841041089967	not_mentioned	0.9173	not_mentioned	correct	ok	not_mentioned	released	option_probability
Clef-flash	imcs21	test	10004672	symptom_206	10004672	0.0023840819999999996	22.294841041089967	not_mentioned	0.9182	not_mentioned	correct	ok	not_mentioned	released	option_probability
Clef-flash	imcs21	test	10004672	symptom_207	10004672	0.0023840819999999996	22.294841041089967	not_mentioned	0.929	not_mentioned	correct	ok	not_mentioned	released	option_probability
Clef-flash	imcs21	test	10004672	symptom_208	10004672	0.0023840819999999996	22.294841041089967	not_mentioned	0.8753	not_mentioned	correct	ok	not_mentioned	released	option_probability
Clef-flash	imcs21	test	10004672	symptom_209	10004672	0.0023840819999999996	22.294841041089967	not_mentioned	0.9224	not_mentioned	correct	ok	not_mentioned	released	option_probability
Clef-flash	imcs21	test	10004672	symptom_210	10004672	0.0023840819999999996	22.294841041089967	not_mentioned	0.8451	not_mentioned	correct	ok	not_mentioned	released	option_probability
Clef-flash	imcs21	test	10004672	symptom_211	10004672	0.0023840819999999996	22.294841041089967	not_mentioned	0.9169	not_mentioned	correct	ok	not_mentioned	released	option_probability
Clef-flash	imcs21	test	10004672	symptom_212	10004672	0.0023840819999999996	22.294841041089967	not_mentioned	0.898	not_mentioned	correct	ok	not_mentioned	released	option_probability
Clef-flash	imcs21	test	10004672	symptom_213	10004672	0.0023840819999999996	22.294841041089967	not_mentioned	0.903	not_mentioned	correct	ok	not_mentioned	released	option_probability
Clef-flash	imcs21	test	10004672	symptom_214	10004672	0.0023840819999999996	22.294841041089967	not_mentioned	0.4004	not_mentioned	correct	ok	not_mentioned	released	option_probability
Clef-flash	imcs21	test	10004672	symptom_215	10004672	0.0023840819999999996	22.294841041089967	positive	0.7612	not_mentioned	incorrect	ok	not_mentioned	released	option_probability
Clef-flash	imcs21	test	10004672	symptom_216	10004672	0.0023840819999999996	22.294841041089967	not_mentioned	0.8632	not_mentioned	correct	ok	not_mentioned	released	option_probability
Clef-flash	imcs21	test	10004672	symptom_217	10004672	0.0023840819999999996	22.294841041089967	not_mentioned	0.9114	not_mentioned	correct	ok	not_mentioned	released	option_probability
Clef-flash	imcs21	test	10004672	symptom_218	10004672	0.0023840819999999996	22.294841041089967	not_mentioned	0.9139	not_mentioned	correct	ok	not_mentioned	released	option_probability
Clef-flash	imcs21	test	10004672	symptom_219	10004672	0.0023840819999999996	22.294841041089967	not_mentioned	0.9261	not_mentioned	correct	ok	not_mentioned	released	option_probability
Clef-flash	imcs21	test	10004672	symptom_220	10004672	0.0023840819999999996	22.294841041089967	not_mentioned	0.9077	not_mentioned	correct	ok	not_mentioned	released	option_probability
Clef-flash	imcs21	test	10004672	symptom_221	10004672	0.0023840819999999996	22.294841041089967	not_mentioned	0.9378	not_mentioned	correct	ok	not_mentioned	released	option_probability
Clef-flash	imcs21	test	10004672	symptom_222	10004672	0.0023840819999999996	22.294841041089967	not_mentioned	0.8992	not_mentioned	correct	ok	not_mentioned	released	option_probability
Clef-flash	imcs21	test	10004672	symptom_223	10004672	0.0023840819999999996	22.294841041089967	not_mentioned	0.6468	not_mentioned	correct	ok	not_mentioned	released	option_probability
Clef-flash	imcs21	test	10004672	symptom_224	10004672	0.0023840819999999996	22.294841041089967	not_mentioned	0.9325	not_mentioned	correct	ok	not_mentioned	released	option_probability
Clef-flash	imcs21	test	10004672	symptom_225	10004672	0.0023840819999999996	22.294841041089967	not_mentioned	0.7995	not_mentioned	correct	ok	not_mentioned	released	option_probability
Clef-flash	imcs21	test	10004672	symptom_226	10004672	0.0023840819999999996	22.294841041089967	not_mentioned	0.8898	not_mentioned	correct	ok	not_mentioned	released	option_probability
Clef-flash	imcs21	test	10004672	symptom_227	10004672	0.0023840819999999996	22.294841041089967	not_mentioned	0.887	not_mentioned	correct	ok	not_mentioned	released	option_probability
Clef-flash	imcs21	test	10004672	symptom_228	10004672	0.0023840819999999996	22.294841041089967	not_mentioned	0.8727	not_mentioned	correct	ok	not_mentioned	released	option_probability
Clef-flash	imcs21	test	10004672	symptom_229	10004672	0.0023840819999999996	22.294841041089967	not_mentioned	0.6102	not_mentioned	correct	ok	not_mentioned	released	option_probability
Clef-flash	imcs21	test	10004672	symptom_230	10004672	0.0023840819999999996	22.294841041089967	not_mentioned	0.8276	not_mentioned	correct	ok	not_mentioned	released	option_probability
Clef-flash	imcs21	test	10004672	symptom_231	10004672	0.0023840819999999996	22.294841041089967	not_mentioned	0.8838	not_mentioned	correct	ok	not_mentioned	released	option_probability
Clef-flash	imcs21	test	10004672	symptom_232	10004672	0.0023840819999999996	22.294841041089967	not_mentioned	0.8313	not_mentioned	correct	ok	not_mentioned	released	option_probability
Clef-flash	imcs21	test	10004672	symptom_233	10004672	0.0023840819999999996	22.294841041089967	not_mentioned	0.9203	not_mentioned	correct	ok	not_mentioned	released	option_probability
Clef-flash	imcs21	test	10004672	symptom_234	10004672	0.0023840819999999996	22.294841041089967	not_mentioned	0.9299	not_mentioned	correct	ok	not_mentioned	released	option_probability
Clef-flash	imcs21	test	10004672	symptom_235	10004672	0.0023840819999999996	22.294841041089967	not_mentioned	0.8732	not_mentioned	correct	ok	not_mentioned	released	option_probability
Clef-flash	imcs21	test	10004672	symptom_236	10004672	0.0023840819999999996	22.294841041089967	not_mentioned	0.8943	not_mentioned	correct	ok	not_mentioned	released	option_probability
Clef-flash	imcs21	test	10004672	symptom_237	10004672	0.0023840819999999996	22.294841041089967	not_mentioned	0.9112	not_mentioned	correct	ok	not_mentioned	released	option_probability
Clef-flash	imcs21	test	10004672	symptom_238	10004672	0.0023840819999999996	22.294841041089967	not_mentioned	0.8355	not_mentioned	correct	ok	not_mentioned	released	option_probability
Clef-flash	imcs21	test	10004672	symptom_239	10004672	0.0023840819999999996	22.294841041089967	not_mentioned	0.787	not_mentioned	correct	ok	not_mentioned	released	option_probability
Clef-flash	imcs21	test	10004672	symptom_240	10004672	0.0023840819999999996	22.294841041089967	not_mentioned	0.8126	not_mentioned	correct	ok	not_mentioned	released	option_probability
Clef-flash	imcs21	test	10004672	symptom_241	10004672	0.0023840819999999996	22.294841041089967	not_mentioned	0.8725	not_mentioned	correct	ok	not_mentioned	released	option_probability
Clef-flash	imcs21	test	10004672	symptom_242	10004672	0.0023840819999999996	22.294841041089967	not_mentioned	0.9117	not_mentioned	correct	ok	not_mentioned	released	option_probability
Clef-flash	imcs21	test	10004672	symptom_243	10004672	0.0023840819999999996	22.294841041089967	not_mentioned	0.9031	not_mentioned	correct	ok	not_mentioned	released	option_probability
Clef-flash	imcs21	test	10004672	symptom_244	10004672	0.0023840819999999996	22.294841041089967	not_mentioned	0.9079	not_mentioned	correct	ok	not_mentioned	released	option_probability
Clef-flash	imcs21	test	10004672	symptom_245	10004672	0.0023840819999999996	22.294841041089967	not_mentioned	0.8468	not_mentioned	correct	ok	not_mentioned	released	option_probability
Clef-flash	imcs21	test	10004672	symptom_246	10004672	0.0023840819999999996	22.294841041089967	not_mentioned	0.9183	not_mentioned	correct	ok	not_mentioned	released	option_probability
Clef-flash	imcs21	test	10004672	symptom_247	10004672	0.0023840819999999996	22.294841041089967	not_mentioned	0.8865	not_mentioned	correct	ok	not_mentioned	released	option_probability
Clef-flash	imcs21	test	10004672	symptom_248	10004672	0.0023840819999999996	22.294841041089967	not_mentioned	0.9065	not_mentioned	correct	ok	not_mentioned	released	option_probability
Clef-flash	imcs21	test	10004672	symptom_249	10004672	0.0023840819999999996	22.294841041089967	not_mentioned	0.8621	not_mentioned	correct	ok	not_mentioned	released	option_probability
Clef-flash	imcs21	test	10004672	symptom_250	10004672	0.0023840819999999996	22.294841041089967	not_mentioned	0.7287	not_mentioned	correct	ok	not_mentioned	released	option_probability
Clef-flash	imcs21	test	10004672	symptom_251	10004672	0.0023840819999999996	22.294841041089967	not_mentioned	0.8079	not_mentioned	correct	ok	not_mentioned	released	option_probability
Clef-flash	imcs21	test	10004672	symptom_252	10004672	0.0023840819999999996	22.294841041089967	not_mentioned	0.9049	not_mentioned	correct	ok	not_mentioned	released	option_probability
Clef-flash	imcs21	test	10004672	symptom_253	10004672	0.0023840819999999996	22.294841041089967	not_mentioned	0.9029	not_mentioned	correct	ok	not_mentioned	released	option_probability
Clef-flash	imcs21	test	10004672	symptom_254	10004672	0.0023840819999999996	22.294841041089967	not_mentioned	0.8205	not_mentioned	correct	ok	not_mentioned	released	option_probability
Clef-flash	imcs21	test	10004672	symptom_255	10004672	0.0023840819999999996	22.294841041089967	not_mentioned	0.8688	not_mentioned	correct	ok	not_mentioned	released	option_probability
Clef-flash	imcs21	test	10004672	symptom_256	10004672	0.0023840819999999996	22.294841041089967	not_mentioned	0.8703	not_mentioned	correct	ok	not_mentioned	released	option_probability
Clef-flash	imcs21	test	10004672	symptom_257	10004672	0.0023840819999999996	22.294841041089967	not_mentioned	0.8956	not_mentioned	correct	ok	not_mentioned	released	option_probability
Clef-flash	imcs21	test	10004672	symptom_258	10004672	0.0023840819999999996	22.294841041089967	uncertain	0.378	not_mentioned	incorrect	ok	not_mentioned	released	option_probability
Clef-flash	imcs21	test	10004672	symptom_259	10004672	0.0023840819999999996	22.294841041089967	not_mentioned	0.9636	not_mentioned	correct	ok	not_mentioned	released	option_probability
Clef-flash	imcs21	test	10004672	symptom_260	10004672	0.0023840819999999996	22.294841041089967	not_mentioned	0.9295	not_mentioned	correct	ok	not_mentioned	released	option_probability
Clef-flash	imcs21	test	10004672	symptom_261	10004672	0.0023840819999999996	22.294841041089967	not_mentioned	0.9752	not_mentioned	correct	ok	not_mentioned	released	option_probability
Clef-flash	imcs21	test	10004672	symptom_262	10004672	0.0023840819999999996	22.294841041089967	not_mentioned	0.9562	not_mentioned	correct	ok	not_mentioned	released	option_probability
Clef-flash	imcs21	test	10004672	symptom_263	10004672	0.0023840819999999996	22.294841041089967	not_mentioned	0.9556	not_mentioned	correct	ok	not_mentioned	released	option_probability
Clef-flash	imcs21	test	10004672	symptom_264	10004672	0.0023840819999999996	22.294841041089967	not_mentioned	0.854	not_mentioned	correct	ok	not_mentioned	released	option_probability
Clef-flash	imcs21	test	10004672	symptom_265	10004672	0.0023840819999999996	22.294841041089967	not_mentioned	0.912	not_mentioned	correct	ok	not_mentioned	released	option_probability
Clef-flash	imcs21	test	10004672	symptom_266	10004672	0.0023840819999999996	22.294841041089967	not_mentioned	0.9098	not_mentioned	correct	ok	not_mentioned	released	option_probability
Clef-flash	imcs21	test	10004672	symptom_267	10004672	0.0023840819999999996	22.294841041089967	not_mentioned	0.9511000000000001	not_mentioned	correct	ok	not_mentioned	released	option_probability
Clef-flash	imcs21	test	10004672	symptom_268	10004672	0.0023840819999999996	22.294841041089967	not_mentioned	0.7278	not_mentioned	correct	ok	not_mentioned	released	option_probability
Clef-flash	imcs21	test	10004672	symptom_269	10004672	0.0023840819999999996	22.294841041089967	not_mentioned	0.5272	not_mentioned	correct	ok	not_mentioned	released	option_probability
Clef-flash	imcs21	test	10004672	symptom_270	10004672	0.0023840819999999996	22.294841041089967	not_mentioned	0.8995	not_mentioned	correct	ok	not_mentioned	released	option_probability
Clef-flash	imcs21	test	10004672	symptom_271	10004672	0.0023840819999999996	22.294841041089967	not_mentioned	0.9157	not_mentioned	correct	ok	not_mentioned	released	option_probability
Clef-flash	imcs21	test	10004672	symptom_272	10004672	0.0023840819999999996	22.294841041089967	not_mentioned	0.9119	not_mentioned	correct	ok	not_mentioned	released	option_probability
Clef-flash	imcs21	test	10004672	symptom_273	10004672	0.0023840819999999996	22.294841041089967	not_mentioned	0.9476	not_mentioned	correct	ok	not_mentioned	released	option_probability
Clef-flash	imcs21	test	10004672	symptom_274	10004672	0.0023840819999999996	22.294841041089967	not_mentioned	0.931	not_mentioned	correct	ok	not_mentioned	released	option_probability
Clef-flash	imcs21	test	10004672	symptom_275	10004672	0.0023840819999999996	22.294841041089967	not_mentioned	0.9667	not_mentioned	correct	ok	not_mentioned	released	option_probability
Clef-flash	imcs21	test	10004672	symptom_276	10004672	0.0023840819999999996	22.294841041089967	not_mentioned	0.931	not_mentioned	correct	ok	not_mentioned	released	option_probability
Clef-flash	imcs21	test	10004672	symptom_277	10004672	0.0023840819999999996	22.294841041089967	not_mentioned	0.6716	not_mentioned	correct	ok	not_mentioned	released	option_probability
Clef-flash	imcs21	test	10004672	symptom_278	10004672	0.0023840819999999996	22.294841041089967	not_mentioned	0.939	not_mentioned	correct	ok	not_mentioned	released	option_probability
Clef-flash	imcs21	test	10004672	symptom_279	10004672	0.0023840819999999996	22.294841041089967	not_mentioned	0.5133	not_mentioned	correct	ok	not_mentioned	released	option_probability
Clef-flash	imcs21	test	10004672	symptom_280	10004672	0.0023840819999999996	22.294841041089967	not_mentioned	0.8351	not_mentioned	correct	ok	not_mentioned	released	option_probability
Clef-flash	imcs21	test	10004672	symptom_281	10004672	0.0023840819999999996	22.294841041089967	not_mentioned	0.9314	not_mentioned	correct	ok	not_mentioned	released	option_probability
Clef-flash	imcs21	test	10004672	symptom_282	10004672	0.0023840819999999996	22.294841041089967	not_mentioned	0.8454	not_mentioned	correct	ok	not_mentioned	released	option_probability
Clef-flash	imcs21	test	10004672	symptom_283	10004672	0.0023840819999999996	22.294841041089967	not_mentioned	0.9507	not_mentioned	correct	ok	not_mentioned	released	option_probability
Clef-flash	imcs21	test	10004672	symptom_284	10004672	0.0023840819999999996	22.294841041089967	not_mentioned	0.9594	not_mentioned	correct	ok	not_mentioned	released	option_probability
Clef-flash	imcs21	test	10004672	symptom_285	10004672	0.0023840819999999996	22.294841041089967	not_mentioned	0.9318	not_mentioned	correct	ok	not_mentioned	released	option_probability
Clef-flash	imcs21	test	10004672	symptom_286	10004672	0.0023840819999999996	22.294841041089967	not_mentioned	0.9257	not_mentioned	correct	ok	not_mentioned	released	option_probability
Clef-flash	imcs21	test	10004672	symptom_287	10004672	0.0023840819999999996	22.294841041089967	not_mentioned	0.9009	not_mentioned	correct	ok	not_mentioned	released	option_probability
Clef-flash	imcs21	test	10004672	symptom_288	10004672	0.0023840819999999996	22.294841041089967	not_mentioned	0.9421	not_mentioned	correct	ok	not_mentioned	released	option_probability
Clef-flash	imcs21	test	10004672	symptom_289	10004672	0.0023840819999999996	22.294841041089967	not_mentioned	0.9614	not_mentioned	correct	ok	not_mentioned	released	option_probability
Clef-flash	imcs21	test	10004672	symptom_290	10004672	0.0023840819999999996	22.294841041089967	not_mentioned	0.9163	not_mentioned	correct	ok	not_mentioned	released	option_probability
Clef-flash	imcs21	test	10004672	symptom_291	10004672	0.0023840819999999996	22.294841041089967	not_mentioned	0.895	not_mentioned	correct	ok	not_mentioned	released	option_probability
Clef-flash	imcs21	test	10004672	symptom_292	10004672	0.0023840819999999996	22.294841041089967	not_mentioned	0.941	not_mentioned	correct	ok	not_mentioned	released	option_probability
Clef-flash	imcs21	test	10004672	symptom_293	10004672	0.0023840819999999996	22.294841041089967	not_mentioned	0.9488	not_mentioned	correct	ok	not_mentioned	released	option_probability
Clef-flash	imcs21	test	10004672	symptom_294	10004672	0.0023840819999999996	22.294841041089967	not_mentioned	0.9617	not_mentioned	correct	ok	not_mentioned	released	option_probability
Clef-flash	imcs21	test	10004672	symptom_295	10004672	0.0023840819999999996	22.294841041089967	not_mentioned	0.9074	not_mentioned	correct	ok	not_mentioned	released	option_probability
Clef-flash	imcs21	test	10004672	symptom_296	10004672	0.0023840819999999996	22.294841041089967	not_mentioned	0.8419	not_mentioned	correct	ok	not_mentioned	released	option_probability
Clef-flash	imcs21	test	10004672	symptom_297	10004672	0.0023840819999999996	22.294841041089967	not_mentioned	0.8535	not_mentioned	correct	ok	not_mentioned	released	option_probability
Clef-flash	imcs21	test	10004672	symptom_298	10004672	0.0023840819999999996	22.294841041089967	not_mentioned	0.895	not_mentioned	correct	ok	not_mentioned	released	option_probability
Clef-flash	imcs21	test	10004672	symptom_299	10004672	0.0023840819999999996	22.294841041089967	not_mentioned	0.9404	not_mentioned	correct	ok	not_mentioned	released	option_probability
Clef-flash	imcs21	test	10004672	symptom_300	10004672	0.0023840819999999996	22.294841041089967	not_mentioned	0.8498	not_mentioned	correct	ok	not_mentioned	released	option_probability
Clef-flash	imcs21	test	10004672	symptom_301	10004672	0.0023840819999999996	22.294841041089967	not_mentioned	0.9079	not_mentioned	correct	ok	not_mentioned	released	option_probability
Clef-flash	imcs21	test	10004672	symptom_302	10004672	0.0023840819999999996	22.294841041089967	not_mentioned	0.8477	not_mentioned	correct	ok	not_mentioned	released	option_probability
Clef-flash	imcs21	test	10004672	symptom_303	10004672	0.0023840819999999996	22.294841041089967	not_mentioned	0.9351	not_mentioned	correct	ok	not_mentioned	released	option_probability
Clef-flash	imcs21	test	10004672	symptom_304	10004672	0.0023840819999999996	22.294841041089967	not_mentioned	0.9474	not_mentioned	correct	ok	not_mentioned	released	option_probability
Clef-flash	imcs21	test	10004672	symptom_305	10004672	0.0023840819999999996	22.294841041089967	not_mentioned	0.8629	not_mentioned	correct	ok	not_mentioned	released	option_probability
Clef-flash	imcs21	test	10004672	symptom_306	10004672	0.0023840819999999996	22.294841041089967	not_mentioned	0.9062	not_mentioned	correct	ok	not_mentioned	released	option_probability
Clef-flash	imcs21	test	10004672	symptom_307	10004672	0.0023840819999999996	22.294841041089967	not_mentioned	0.9016	not_mentioned	correct	ok	not_mentioned	released	option_probability
Clef-flash	imcs21	test	10004672	symptom_308	10004672	0.0023840819999999996	22.294841041089967	not_mentioned	0.8374	not_mentioned	correct	ok	not_mentioned	released	option_probability
Clef-flash	imcs21	test	10004672	symptom_309	10004672	0.0023840819999999996	22.294841041089967	not_mentioned	0.8236	not_mentioned	correct	ok	not_mentioned	released	option_probability
Clef-flash	imcs21	test	10004672	symptom_310	10004672	0.0023840819999999996	22.294841041089967	not_mentioned	0.9605	not_mentioned	correct	ok	not_mentioned	released	option_probability
Clef-flash	imcs21	test	10004672	symptom_311	10004672	0.0023840819999999996	22.294841041089967	not_mentioned	0.8757	not_mentioned	correct	ok	not_mentioned	released	option_probability
Clef-flash	imcs21	test	10004672	symptom_312	10004672	0.0023840819999999996	22.294841041089967	not_mentioned	0.8748	not_mentioned	correct	ok	not_mentioned	released	option_probability
Clef-flash	imcs21	test	10004672	symptom_313	10004672	0.0023840819999999996	22.294841041089967	not_mentioned	0.9552	not_mentioned	correct	ok	not_mentioned	released	option_probability
Clef-flash	imcs21	test	10004672	symptom_314	10004672	0.0023840819999999996	22.294841041089967	not_mentioned	0.4311	not_mentioned	correct	ok	not_mentioned	released	option_probability
Clef-flash	imcs21	test	10004672	symptom_315	10004672	0.0023840819999999996	22.294841041089967	not_mentioned	0.9641	not_mentioned	correct	ok	not_mentioned	released	option_probability
Clef-flash	imcs21	test	10004672	symptom_316	10004672	0.0023840819999999996	22.294841041089967	not_mentioned	0.7939	not_mentioned	correct	ok	not_mentioned	released	option_probability
Clef-flash	imcs21	test	10004672	symptom_317	10004672	0.0023840819999999996	22.294841041089967	not_mentioned	0.8845	not_mentioned	correct	ok	not_mentioned	released	option_probability
Clef-flash	imcs21	test	10004672	symptom_318	10004672	0.0023840819999999996	22.294841041089967	not_mentioned	0.8432	not_mentioned	correct	ok	not_mentioned	released	option_probability
Clef-flash	imcs21	test	10004672	symptom_319	10004672	0.0023840819999999996	22.294841041089967	not_mentioned	0.8184	not_mentioned	correct	ok	not_mentioned	released	option_probability
Clef-flash	imcs21	test	10004672	symptom_320	10004672	0.0023840819999999996	22.294841041089967	not_mentioned	0.8878	not_mentioned	correct	ok	not_mentioned	released	option_probability
Clef-flash	imcs21	test	10004672	symptom_321	10004672	0.0023840819999999996	22.294841041089967	not_mentioned	0.9599	not_mentioned	correct	ok	not_mentioned	released	option_probability
Clef-flash	imcs21	test	10004672	symptom_322	10004672	0.0023840819999999996	22.294841041089967	not_mentioned	0.9511	not_mentioned	correct	ok	not_mentioned	released	option_probability
Clef-flash	imcs21	test	10004672	symptom_323	10004672	0.0023840819999999996	22.294841041089967	not_mentioned	0.9667	not_mentioned	correct	ok	not_mentioned	released	option_probability
Clef-flash	imcs21	test	10004672	symptom_324	10004672	0.0023840819999999996	22.294841041089967	not_mentioned	0.9387	not_mentioned	correct	ok	not_mentioned	released	option_probability
Clef-flash	imcs21	test	10004672	symptom_325	10004672	0.0023840819999999996	22.294841041089967	not_mentioned	0.9475	not_mentioned	correct	ok	not_mentioned	released	option_probability
Clef-flash	imcs21	test	10004672	symptom_326	10004672	0.0023840819999999996	22.294841041089967	not_mentioned	0.9372	not_mentioned	correct	ok	not_mentioned	released	option_probability
Clef-flash	imcs21	test	10004672	symptom_327	10004672	0.0023840819999999996	22.294841041089967	not_mentioned	0.9697	not_mentioned	correct	ok	not_mentioned	released	option_probability
Clef-flash	imcs21	test	10004672	symptom_328	10004672	0.0023840819999999996	22.294841041089967	not_mentioned	0.8861	not_mentioned	correct	ok	not_mentioned	released	option_probability
Clef-flash	imcs21	test	10004672	symptom_329	10004672	0.0023840819999999996	22.294841041089967	not_mentioned	0.9494	not_mentioned	correct	ok	not_mentioned	released	option_probability
Clef-flash	imcs21	test	10004672	symptom_330	10004672	0.0023840819999999996	22.294841041089967	not_mentioned	0.4212	not_mentioned	correct	ok	not_mentioned	released	option_probability
Clef-flash	imcs21	test	10007030	symptom_000	10007030	0.002367666	16.19044516608119	not_mentioned	0.8829	not_mentioned	correct	ok	not_mentioned	released	option_probability
Clef-flash	imcs21	test	10007030	symptom_001	10007030	0.002367666	16.19044516608119	not_mentioned	0.9558	not_mentioned	correct	ok	not_mentioned	released	option_probability
Clef-flash	imcs21	test	10007030	symptom_002	10007030	0.002367666	16.19044516608119	not_mentioned	0.9428	not_mentioned	correct	ok	not_mentioned	released	option_probability
Clef-flash	imcs21	test	10007030	symptom_003	10007030	0.002367666	16.19044516608119	not_mentioned	0.9719	not_mentioned	correct	ok	not_mentioned	released	option_probability
Clef-flash	imcs21	test	10007030	symptom_004	10007030	0.002367666	16.19044516608119	positive	0.852	positive	correct	ok	positive	released	option_probability
Clef-flash	imcs21	test	10007030	symptom_005	10007030	0.002367666	16.19044516608119	not_mentioned	0.9634	not_mentioned	correct	ok	not_mentioned	released	option_probability
Clef-flash	imcs21	test	10007030	symptom_006	10007030	0.002367666	16.19044516608119	negative	0.9559	negative	correct	ok	negative	released	option_probability
Clef-flash	imcs21	test	10007030	symptom_007	10007030	0.002367666	16.19044516608119	not_mentioned	0.9647	not_mentioned	correct	ok	not_mentioned	released	option_probability
Clef-flash	imcs21	test	10007030	symptom_008	10007030	0.002367666	16.19044516608119	positive	0.8296	not_mentioned	incorrect	ok	not_mentioned	released	option_probability
Clef-flash	imcs21	test	10007030	symptom_009	10007030	0.002367666	16.19044516608119	not_mentioned	0.9668	not_mentioned	correct	ok	not_mentioned	released	option_probability
Clef-flash	imcs21	test	10007030	symptom_010	10007030	0.002367666	16.19044516608119	not_mentioned	0.8486	not_mentioned	correct	ok	not_mentioned	released	option_probability
Clef-flash	imcs21	test	10007030	symptom_011	10007030	0.002367666	16.19044516608119	not_mentioned	0.9602	not_mentioned	correct	ok	not_mentioned	released	option_probability
Clef-flash	imcs21	test	10007030	symptom_012	10007030	0.002367666	16.19044516608119	not_mentioned	0.96	not_mentioned	correct	ok	not_mentioned	released	option_probability
Clef-flash	imcs21	test	10007030	symptom_013	10007030	0.002367666	16.19044516608119	not_mentioned	0.9693	not_mentioned	correct	ok	not_mentioned	released	option_probability
Clef-flash	imcs21	test	10007030	symptom_014	10007030	0.002367666	16.19044516608119	not_mentioned	0.92	not_mentioned	correct	ok	not_mentioned	released	option_probability
Clef-flash	imcs21	test	10007030	symptom_015	10007030	0.002367666	16.19044516608119	not_mentioned	0.9201	not_mentioned	correct	ok	not_mentioned	released	option_probability
Clef-flash	imcs21	test	10007030	symptom_016	10007030	0.002367666	16.19044516608119	not_mentioned	0.8544	not_mentioned	correct	ok	not_mentioned	released	option_probability
Clef-flash	imcs21	test	10007030	symptom_017	10007030	0.002367666	16.19044516608119	not_mentioned	0.872	not_mentioned	correct	ok	not_mentioned	released	option_probability
Clef-flash	imcs21	test	10007030	symptom_018	10007030	0.002367666	16.19044516608119	positive	0.3914	positive	correct	ok	positive	released	option_probability
Clef-flash	imcs21	test	10007030	symptom_019	10007030	0.002367666	16.19044516608119	not_mentioned	0.9348	not_mentioned	correct	ok	not_mentioned	released	option_probability
Clef-flash	imcs21	test	10007030	symptom_020	10007030	0.002367666	16.19044516608119	not_mentioned	0.4594	not_mentioned	correct	ok	not_mentioned	released	option_probability
Clef-flash	imcs21	test	10007030	symptom_021	10007030	0.002367666	16.19044516608119	not_mentioned	0.9421	not_mentioned	correct	ok	not_mentioned	released	option_probability
Clef-flash	imcs21	test	10007030	symptom_022	10007030	0.002367666	16.19044516608119	not_mentioned	0.8961	not_mentioned	correct	ok	not_mentioned	released	option_probability
Clef-flash	imcs21	test	10007030	symptom_023	10007030	0.002367666	16.19044516608119	not_mentioned	0.9032	not_mentioned	correct	ok	not_mentioned	released	option_probability
Clef-flash	imcs21	test	10007030	symptom_024	10007030	0.002367666	16.19044516608119	not_mentioned	0.9012	not_mentioned	correct	ok	not_mentioned	released	option_probability
Clef-flash	imcs21	test	10007030	symptom_025	10007030	0.002367666	16.19044516608119	not_mentioned	0.3635	not_mentioned	correct	ok	not_mentioned	released	option_probability
Clef-flash	imcs21	test	10007030	symptom_026	10007030	0.002367666	16.19044516608119	not_mentioned	0.9215	not_mentioned	correct	ok	not_mentioned	released	option_probability
Clef-flash	imcs21	test	10007030	symptom_027	10007030	0.002367666	16.19044516608119	not_mentioned	0.9556	not_mentioned	correct	ok	not_mentioned	released	option_probability
Clef-flash	imcs21	test	10007030	symptom_028	10007030	0.002367666	16.19044516608119	not_mentioned	0.9628	not_mentioned	correct	ok	not_mentioned	released	option_probability
Clef-flash	imcs21	test	10007030	symptom_029	10007030	0.002367666	16.19044516608119	not_mentioned	0.7546	not_mentioned	correct	ok	not_mentioned	released	option_probability
Clef-flash	imcs21	test	10007030	symptom_030	10007030	0.002367666	16.19044516608119	negative	0.3787	not_mentioned	incorrect	ok	not_mentioned	released	option_probability
Clef-flash	imcs21	test	10007030	symptom_031	10007030	0.002367666	16.19044516608119	not_mentioned	0.9498	not_mentioned	correct	ok	not_mentioned	released	option_probability
Clef-flash	imcs21	test	10007030	symptom_032	10007030	0.002367666	16.19044516608119	positive	0.8718	positive	correct	ok	positive	released	option_probability
Clef-flash	imcs21	test	10007030	symptom_033	10007030	0.002367666	16.19044516608119	not_mentioned	0.9356	not_mentioned	correct	ok	not_mentioned	released	option_probability
Clef-flash	imcs21	test	10007030	symptom_034	10007030	0.002367666	16.19044516608119	not_mentioned	0.9509	not_mentioned	correct	ok	not_mentioned	released	option_probability
Clef-flash	imcs21	test	10007030	symptom_035	10007030	0.002367666	16.19044516608119	not_mentioned	0.8888	not_mentioned	correct	ok	not_mentioned	released	option_probability
Clef-flash	imcs21	test	10007030	symptom_036	10007030	0.002367666	16.19044516608119	not_mentioned	0.9324	not_mentioned	correct	ok	not_mentioned	released	option_probability
Clef-flash	imcs21	test	10007030	symptom_037	10007030	0.002367666	16.19044516608119	not_mentioned	0.4136	not_mentioned	correct	ok	not_mentioned	released	option_probability
Clef-flash	imcs21	test	10007030	symptom_038	10007030	0.002367666	16.19044516608119	not_mentioned	0.9627	not_mentioned	correct	ok	not_mentioned	released	option_probability
Clef-flash	imcs21	test	10007030	symptom_039	10007030	0.002367666	16.19044516608119	not_mentioned	0.877	not_mentioned	correct	ok	not_mentioned	released	option_probability
Clef-flash	imcs21	test	10007030	symptom_040	10007030	0.002367666	16.19044516608119	not_mentioned	0.9198	not_mentioned	correct	ok	not_mentioned	released	option_probability
Clef-flash	imcs21	test	10007030	symptom_041	10007030	0.002367666	16.19044516608119	not_mentioned	0.5279	not_mentioned	correct	ok	not_mentioned	released	option_probability
Clef-flash	imcs21	test	10007030	symptom_042	10007030	0.002367666	16.19044516608119	not_mentioned	0.9563	not_mentioned	correct	ok	not_mentioned	released	option_probability
Clef-flash	imcs21	test	10007030	symptom_043	10007030	0.002367666	16.19044516608119	not_mentioned	0.8476	not_mentioned	correct	ok	not_mentioned	released	option_probability
Clef-flash	imcs21	test	10007030	symptom_044	10007030	0.002367666	16.19044516608119	not_mentioned	0.7884	not_mentioned	correct	ok	not_mentioned	released	option_probability
Clef-flash	imcs21	test	10007030	symptom_045	10007030	0.002367666	16.19044516608119	not_mentioned	0.5834	not_mentioned	correct	ok	not_mentioned	released	option_probability
Clef-flash	imcs21	test	10007030	symptom_046	10007030	0.002367666	16.19044516608119	not_mentioned	0.8459	not_mentioned	correct	ok	not_mentioned	released	option_probability
Clef-flash	imcs21	test	10007030	symptom_047	10007030	0.002367666	16.19044516608119	not_mentioned	0.9082	not_mentioned	correct	ok	not_mentioned	released	option_probability
Clef-flash	imcs21	test	10007030	symptom_048	10007030	0.002367666	16.19044516608119	not_mentioned	0.8621	not_mentioned	correct	ok	not_mentioned	released	option_probability
Clef-flash	imcs21	test	10007030	symptom_049	10007030	0.002367666	16.19044516608119	negative	0.521	not_mentioned	incorrect	ok	not_mentioned	released	option_probability
Clef-flash	imcs21	test	10007030	symptom_050	10007030	0.002367666	16.19044516608119	not_mentioned	0.9589	not_mentioned	correct	ok	not_mentioned	released	option_probability
Clef-flash	imcs21	test	10007030	symptom_051	10007030	0.002367666	16.19044516608119	not_mentioned	0.8202	not_mentioned	correct	ok	not_mentioned	released	option_probability
Clef-flash	imcs21	test	10007030	symptom_052	10007030	0.002367666	16.19044516608119	positive	0.5221	not_mentioned	incorrect	ok	not_mentioned	released	option_probability
Clef-flash	imcs21	test	10007030	symptom_053	10007030	0.002367666	16.19044516608119	not_mentioned	0.9271	not_mentioned	correct	ok	not_mentioned	released	option_probability
Clef-flash	imcs21	test	10007030	symptom_054	10007030	0.002367666	16.19044516608119	negative	0.7122	not_mentioned	incorrect	ok	not_mentioned	released	option_probability
Clef-flash	imcs21	test	10007030	symptom_055	10007030	0.002367666	16.19044516608119	not_mentioned	0.9323	not_mentioned	correct	ok	not_mentioned	released	option_probability
Clef-flash	imcs21	test	10007030	symptom_056	10007030	0.002367666	16.19044516608119	not_mentioned	0.537	not_mentioned	correct	ok	not_mentioned	released	option_probability
Clef-flash	imcs21	test	10007030	symptom_057	10007030	0.002367666	16.19044516608119	not_mentioned	0.8548	not_mentioned	correct	ok	not_mentioned	released	option_probability
Clef-flash	imcs21	test	10007030	symptom_058	10007030	0.002367666	16.19044516608119	not_mentioned	0.7471	not_mentioned	correct	ok	not_mentioned	released	option_probability
Clef-flash	imcs21	test	10007030	symptom_059	10007030	0.002367666	16.19044516608119	not_mentioned	0.9253	not_mentioned	correct	ok	not_mentioned	released	option_probability
Clef-flash	imcs21	test	10007030	symptom_060	10007030	0.002367666	16.19044516608119	not_mentioned	0.9325	not_mentioned	correct	ok	not_mentioned	released	option_probability
Clef-flash	imcs21	test	10007030	symptom_061	10007030	0.002367666	16.19044516608119	not_mentioned	0.8574	not_mentioned	correct	ok	not_mentioned	released	option_probability
Clef-flash	imcs21	test	10007030	symptom_062	10007030	0.002367666	16.19044516608119	not_mentioned	0.8764	not_mentioned	correct	ok	not_mentioned	released	option_probability
Clef-flash	imcs21	test	10007030	symptom_063	10007030	0.002367666	16.19044516608119	not_mentioned	0.9474	not_mentioned	correct	ok	not_mentioned	released	option_probability
Clef-flash	imcs21	test	10007030	symptom_064	10007030	0.002367666	16.19044516608119	not_mentioned	0.9519	not_mentioned	correct	ok	not_mentioned	released	option_probability
Clef-flash	imcs21	test	10007030	symptom_065	10007030	0.002367666	16.19044516608119	not_mentioned	0.977	not_mentioned	correct	ok	not_mentioned	released	option_probability
Clef-flash	imcs21	test	10007030	symptom_066	10007030	0.002367666	16.19044516608119	not_mentioned	0.8847	not_mentioned	correct	ok	not_mentioned	released	option_probability
Clef-flash	imcs21	test	10007030	symptom_067	10007030	0.002367666	16.19044516608119	not_mentioned	0.9741	not_mentioned	correct	ok	not_mentioned	released	option_probability
Clef-flash	imcs21	test	10007030	symptom_068	10007030	0.002367666	16.19044516608119	not_mentioned	0.9548	not_mentioned	correct	ok	not_mentioned	released	option_probability
Clef-flash	imcs21	test	10007030	symptom_069	10007030	0.002367666	16.19044516608119	not_mentioned	0.943	not_mentioned	correct	ok	not_mentioned	released	option_probability
Clef-flash	imcs21	test	10007030	symptom_070	10007030	0.002367666	16.19044516608119	not_mentioned	0.7657	not_mentioned	correct	ok	not_mentioned	released	option_probability
Clef-flash	imcs21	test	10007030	symptom_071	10007030	0.002367666	16.19044516608119	not_mentioned	0.9299	not_mentioned	correct	ok	not_mentioned	released	option_probability
Clef-flash	imcs21	test	10007030	symptom_072	10007030	0.002367666	16.19044516608119	not_mentioned	0.8345	not_mentioned	correct	ok	not_mentioned	released	option_probability
Clef-flash	imcs21	test	10007030	symptom_073	10007030	0.002367666	16.19044516608119	not_mentioned	0.6459	not_mentioned	correct	ok	not_mentioned	released	option_probability
Clef-flash	imcs21	test	10007030	symptom_074	10007030	0.002367666	16.19044516608119	not_mentioned	0.9549	not_mentioned	correct	ok	not_mentioned	released	option_probability
Clef-flash	imcs21	test	10007030	symptom_075	10007030	0.002367666	16.19044516608119	not_mentioned	0.5524	not_mentioned	correct	ok	not_mentioned	released	option_probability
Clef-flash	imcs21	test	10007030	symptom_076	10007030	0.002367666	16.19044516608119	negative	0.4075	not_mentioned	incorrect	ok	not_mentioned	released	option_probability
Clef-flash	imcs21	test	10007030	symptom_077	10007030	0.002367666	16.19044516608119	not_mentioned	0.8636	not_mentioned	correct	ok	not_mentioned	released	option_probability
Clef-flash	imcs21	test	10007030	symptom_078	10007030	0.002367666	16.19044516608119	not_mentioned	0.9727	not_mentioned	correct	ok	not_mentioned	released	option_probability
Clef-flash	imcs21	test	10007030	symptom_079	10007030	0.002367666	16.19044516608119	not_mentioned	0.9635	not_mentioned	correct	ok	not_mentioned	released	option_probability
Clef-flash	imcs21	test	10007030	symptom_080	10007030	0.002367666	16.19044516608119	not_mentioned	0.5943	not_mentioned	correct	ok	not_mentioned	released	option_probability
Clef-flash	imcs21	test	10007030	symptom_081	10007030	0.002367666	16.19044516608119	not_mentioned	0.9753000000000001	not_mentioned	correct	ok	not_mentioned	released	option_probability
Clef-flash	imcs21	test	10007030	symptom_082	10007030	0.002367666	16.19044516608119	not_mentioned	0.6897	not_mentioned	correct	ok	not_mentioned	released	option_probability
Clef-flash	imcs21	test	10007030	symptom_083	10007030	0.002367666	16.19044516608119	not_mentioned	0.7354	not_mentioned	correct	ok	not_mentioned	released	option_probability
Clef-flash	imcs21	test	10007030	symptom_084	10007030	0.002367666	16.19044516608119	not_mentioned	0.8999	not_mentioned	correct	ok	not_mentioned	released	option_probability
Clef-flash	imcs21	test	10007030	symptom_085	10007030	0.002367666	16.19044516608119	not_mentioned	0.9283	not_mentioned	correct	ok	not_mentioned	released	option_probability
Clef-flash	imcs21	test	10007030	symptom_086	10007030	0.002367666	16.19044516608119	not_mentioned	0.7179	not_mentioned	correct	ok	not_mentioned	released	option_probability
Clef-flash	imcs21	test	10007030	symptom_087	10007030	0.002367666	16.19044516608119	not_mentioned	0.8182	not_mentioned	correct	ok	not_mentioned	released	option_probability
Clef-flash	imcs21	test	10007030	symptom_088	10007030	0.002367666	16.19044516608119	not_mentioned	0.7295	not_mentioned	correct	ok	not_mentioned	released	option_probability
Clef-flash	imcs21	test	10007030	symptom_089	10007030	0.002367666	16.19044516608119	uncertain	0.4608	not_mentioned	incorrect	ok	not_mentioned	released	option_probability
Clef-flash	imcs21	test	10007030	symptom_090	10007030	0.002367666	16.19044516608119	not_mentioned	0.6779	not_mentioned	correct	ok	not_mentioned	released	option_probability
Clef-flash	imcs21	test	10007030	symptom_091	10007030	0.002367666	16.19044516608119	not_mentioned	0.9637	not_mentioned	correct	ok	not_mentioned	released	option_probability
Clef-flash	imcs21	test	10007030	symptom_092	10007030	0.002367666	16.19044516608119	not_mentioned	0.912	not_mentioned	correct	ok	not_mentioned	released	option_probability
Clef-flash	imcs21	test	10007030	symptom_093	10007030	0.002367666	16.19044516608119	not_mentioned	0.9232	not_mentioned	correct	ok	not_mentioned	released	option_probability
Clef-flash	imcs21	test	10007030	symptom_094	10007030	0.002367666	16.19044516608119	not_mentioned	0.917	not_mentioned	correct	ok	not_mentioned	released	option_probability
Clef-flash	imcs21	test	10007030	symptom_095	10007030	0.002367666	16.19044516608119	not_mentioned	0.9205	not_mentioned	correct	ok	not_mentioned	released	option_probability
Clef-flash	imcs21	test	10007030	symptom_096	10007030	0.002367666	16.19044516608119	not_mentioned	0.9723	not_mentioned	correct	ok	not_mentioned	released	option_probability
Clef-flash	imcs21	test	10007030	symptom_097	10007030	0.002367666	16.19044516608119	not_mentioned	0.8624	not_mentioned	correct	ok	not_mentioned	released	option_probability
Clef-flash	imcs21	test	10007030	symptom_098	10007030	0.002367666	16.19044516608119	not_mentioned	0.8493	not_mentioned	correct	ok	not_mentioned	released	option_probability
Clef-flash	imcs21	test	10007030	symptom_099	10007030	0.002367666	16.19044516608119	not_mentioned	0.5227	not_mentioned	correct	ok	not_mentioned	released	option_probability
Clef-flash	imcs21	test	10007030	symptom_100	10007030	0.002367666	16.19044516608119	not_mentioned	0.3963	not_mentioned	correct	ok	not_mentioned	released	option_probability
Clef-flash	imcs21	test	10007030	symptom_101	10007030	0.002367666	16.19044516608119	not_mentioned	0.8555	not_mentioned	correct	ok	not_mentioned	released	option_probability
Clef-flash	imcs21	test	10007030	symptom_102	10007030	0.002367666	16.19044516608119	not_mentioned	0.806	not_mentioned	correct	ok	not_mentioned	released	option_probability
Clef-flash	imcs21	test	10007030	symptom_103	10007030	0.002367666	16.19044516608119	not_mentioned	0.9057	not_mentioned	correct	ok	not_mentioned	released	option_probability
Clef-flash	imcs21	test	10007030	symptom_104	10007030	0.002367666	16.19044516608119	not_mentioned	0.9131	not_mentioned	correct	ok	not_mentioned	released	option_probability
Clef-flash	imcs21	test	10007030	symptom_105	10007030	0.002367666	16.19044516608119	not_mentioned	0.9664	not_mentioned	correct	ok	not_mentioned	released	option_probability
Clef-flash	imcs21	test	10007030	symptom_106	10007030	0.002367666	16.19044516608119	not_mentioned	0.76	not_mentioned	correct	ok	not_mentioned	released	option_probability
Clef-flash	imcs21	test	10007030	symptom_107	10007030	0.002367666	16.19044516608119	not_mentioned	0.9308	not_mentioned	correct	ok	not_mentioned	released	option_probability
Clef-flash	imcs21	test	10007030	symptom_108	10007030	0.002367666	16.19044516608119	not_mentioned	0.9568	not_mentioned	correct	ok	not_mentioned	released	option_probability
Clef-flash	imcs21	test	10007030	symptom_109	10007030	0.002367666	16.19044516608119	not_mentioned	0.4468	not_mentioned	correct	ok	not_mentioned	released	option_probability
Clef-flash	imcs21	test	10007030	symptom_110	10007030	0.002367666	16.19044516608119	not_mentioned	0.95	not_mentioned	correct	ok	not_mentioned	released	option_probability
Clef-flash	imcs21	test	10007030	symptom_111	10007030	0.002367666	16.19044516608119	not_mentioned	0.9781	not_mentioned	correct	ok	not_mentioned	released	option_probability
Clef-flash	imcs21	test	10007030	symptom_112	10007030	0.002367666	16.19044516608119	not_mentioned	0.7554	not_mentioned	correct	ok	not_mentioned	released	option_probability
Clef-flash	imcs21	test	10007030	symptom_113	10007030	0.002367666	16.19044516608119	not_mentioned	0.9398	not_mentioned	correct	ok	not_mentioned	released	option_probability
Clef-flash	imcs21	test	10007030	symptom_114	10007030	0.002367666	16.19044516608119	not_mentioned	0.8997	not_mentioned	correct	ok	not_mentioned	released	option_probability
Clef-flash	imcs21	test	10007030	symptom_115	10007030	0.002367666	16.19044516608119	not_mentioned	0.961	not_mentioned	correct	ok	not_mentioned	released	option_probability
Clef-flash	imcs21	test	10007030	symptom_116	10007030	0.002367666	16.19044516608119	not_mentioned	0.4692	not_mentioned	correct	ok	not_mentioned	released	option_probability
Clef-flash	imcs21	test	10007030	symptom_117	10007030	0.002367666	16.19044516608119	not_mentioned	0.8368	not_mentioned	correct	ok	not_mentioned	released	option_probability
Clef-flash	imcs21	test	10007030	symptom_118	10007030	0.002367666	16.19044516608119	positive	0.338	not_mentioned	incorrect	ok	not_mentioned	released	option_probability
Clef-flash	imcs21	test	10007030	symptom_119	10007030	0.002367666	16.19044516608119	not_mentioned	0.8906	not_mentioned	correct	ok	not_mentioned	released	option_probability
Clef-flash	imcs21	test	10007030	symptom_120	10007030	0.002367666	16.19044516608119	not_mentioned	0.8042	not_mentioned	correct	ok	not_mentioned	released	option_probability
Clef-flash	imcs21	test	10007030	symptom_121	10007030	0.002367666	16.19044516608119	not_mentioned	0.642	not_mentioned	correct	ok	not_mentioned	released	option_probability
Clef-flash	imcs21	test	10007030	symptom_122	10007030	0.002367666	16.19044516608119	not_mentioned	0.8975	not_mentioned	correct	ok	not_mentioned	released	option_probability
Clef-flash	imcs21	test	10007030	symptom_123	10007030	0.002367666	16.19044516608119	negative	0.3878	not_mentioned	incorrect	ok	not_mentioned	released	option_probability
Clef-flash	imcs21	test	10007030	symptom_124	10007030	0.002367666	16.19044516608119	negative	0.6056	not_mentioned	incorrect	ok	not_mentioned	released	option_probability
Clef-flash	imcs21	test	10007030	symptom_125	10007030	0.002367666	16.19044516608119	not_mentioned	0.8652	not_mentioned	correct	ok	not_mentioned	released	option_probability
Clef-flash	imcs21	test	10007030	symptom_126	10007030	0.002367666	16.19044516608119	not_mentioned	0.705	not_mentioned	correct	ok	not_mentioned	released	option_probability
Clef-flash	imcs21	test	10007030	symptom_127	10007030	0.002367666	16.19044516608119	not_mentioned	0.6429	not_mentioned	correct	ok	not_mentioned	released	option_probability
Clef-flash	imcs21	test	10007030	symptom_128	10007030	0.002367666	16.19044516608119	not_mentioned	0.8929	not_mentioned	correct	ok	not_mentioned	released	option_probability
Clef-flash	imcs21	test	10007030	symptom_129	10007030	0.002367666	16.19044516608119	not_mentioned	0.9736	not_mentioned	correct	ok	not_mentioned	released	option_probability
Clef-flash	imcs21	test	10007030	symptom_130	10007030	0.002367666	16.19044516608119	not_mentioned	0.94	not_mentioned	correct	ok	not_mentioned	released	option_probability
Clef-flash	imcs21	test	10007030	symptom_131	10007030	0.002367666	16.19044516608119	not_mentioned	0.8467	not_mentioned	correct	ok	not_mentioned	released	option_probability
Clef-flash	imcs21	test	10007030	symptom_132	10007030	0.002367666	16.19044516608119	not_mentioned	0.9315	not_mentioned	correct	ok	not_mentioned	released	option_probability
Clef-flash	imcs21	test	10007030	symptom_133	10007030	0.002367666	16.19044516608119	not_mentioned	0.9362	not_mentioned	correct	ok	not_mentioned	released	option_probability
Clef-flash	imcs21	test	10007030	symptom_134	10007030	0.002367666	16.19044516608119	not_mentioned	0.4615	not_mentioned	correct	ok	not_mentioned	released	option_probability
Clef-flash	imcs21	test	10007030	symptom_135	10007030	0.002367666	16.19044516608119	not_mentioned	0.9654	not_mentioned	correct	ok	not_mentioned	released	option_probability
Clef-flash	imcs21	test	10007030	symptom_136	10007030	0.002367666	16.19044516608119	not_mentioned	0.9097	not_mentioned	correct	ok	not_mentioned	released	option_probability
Clef-flash	imcs21	test	10007030	symptom_137	10007030	0.002367666	16.19044516608119	not_mentioned	0.6093	not_mentioned	correct	ok	not_mentioned	released	option_probability
Clef-flash	imcs21	test	10007030	symptom_138	10007030	0.002367666	16.19044516608119	not_mentioned	0.6375	not_mentioned	correct	ok	not_mentioned	released	option_probability
Clef-flash	imcs21	test	10007030	symptom_139	10007030	0.002367666	16.19044516608119	not_mentioned	0.9567	not_mentioned	correct	ok	not_mentioned	released	option_probability
Clef-flash	imcs21	test	10007030	symptom_140	10007030	0.002367666	16.19044516608119	not_mentioned	0.9497	not_mentioned	correct	ok	not_mentioned	released	option_probability
Clef-flash	imcs21	test	10007030	symptom_141	10007030	0.002367666	16.19044516608119	not_mentioned	0.7963	not_mentioned	correct	ok	not_mentioned	released	option_probability
Clef-flash	imcs21	test	10007030	symptom_142	10007030	0.002367666	16.19044516608119	not_mentioned	0.9564	not_mentioned	correct	ok	not_mentioned	released	option_probability
Clef-flash	imcs21	test	10007030	symptom_143	10007030	0.002367666	16.19044516608119	not_mentioned	0.7869	not_mentioned	correct	ok	not_mentioned	released	option_probability
Clef-flash	imcs21	test	10007030	symptom_144	10007030	0.002367666	16.19044516608119	not_mentioned	0.7638	not_mentioned	correct	ok	not_mentioned	released	option_probability
Clef-flash	imcs21	test	10007030	symptom_145	10007030	0.002367666	16.19044516608119	not_mentioned	0.8536	not_mentioned	correct	ok	not_mentioned	released	option_probability
Clef-flash	imcs21	test	10007030	symptom_146	10007030	0.002367666	16.19044516608119	not_mentioned	0.8182	not_mentioned	correct	ok	not_mentioned	released	option_probability
Clef-flash	imcs21	test	10007030	symptom_147	10007030	0.002367666	16.19044516608119	not_mentioned	0.9426	not_mentioned	correct	ok	not_mentioned	released	option_probability
Clef-flash	imcs21	test	10007030	symptom_148	10007030	0.002367666	16.19044516608119	not_mentioned	0.8885	not_mentioned	correct	ok	not_mentioned	released	option_probability
Clef-flash	imcs21	test	10007030	symptom_149	10007030	0.002367666	16.19044516608119	not_mentioned	0.8903	not_mentioned	correct	ok	not_mentioned	released	option_probability
Clef-flash	imcs21	test	10007030	symptom_150	10007030	0.002367666	16.19044516608119	not_mentioned	0.9108	not_mentioned	correct	ok	not_mentioned	released	option_probability
Clef-flash	imcs21	test	10007030	symptom_151	10007030	0.002367666	16.19044516608119	not_mentioned	0.6673	not_mentioned	correct	ok	not_mentioned	released	option_probability
Clef-flash	imcs21	test	10007030	symptom_152	10007030	0.002367666	16.19044516608119	not_mentioned	0.8699	not_mentioned	correct	ok	not_mentioned	released	option_probability
Clef-flash	imcs21	test	10007030	symptom_153	10007030	0.002367666	16.19044516608119	not_mentioned	0.969	not_mentioned	correct	ok	not_mentioned	released	option_probability
Clef-flash	imcs21	test	10007030	symptom_154	10007030	0.002367666	16.19044516608119	not_mentioned	0.6295	not_mentioned	correct	ok	not_mentioned	released	option_probability
Clef-flash	imcs21	test	10007030	symptom_155	10007030	0.002367666	16.19044516608119	not_mentioned	0.8342	not_mentioned	correct	ok	not_mentioned	released	option_probability
Clef-flash	imcs21	test	10007030	symptom_156	10007030	0.002367666	16.19044516608119	not_mentioned	0.7682	not_mentioned	correct	ok	not_mentioned	released	option_probability
Clef-flash	imcs21	test	10007030	symptom_157	10007030	0.002367666	16.19044516608119	not_mentioned	0.7343	not_mentioned	correct	ok	not_mentioned	released	option_probability
Clef-flash	imcs21	test	10007030	symptom_158	10007030	0.002367666	16.19044516608119	uncertain	0.3973	not_mentioned	incorrect	ok	not_mentioned	released	option_probability
Clef-flash	imcs21	test	10007030	symptom_159	10007030	0.002367666	16.19044516608119	not_mentioned	0.9771	not_mentioned	correct	ok	not_mentioned	released	option_probability
Clef-flash	imcs21	test	10007030	symptom_160	10007030	0.002367666	16.19044516608119	not_mentioned	0.9419	not_mentioned	correct	ok	not_mentioned	released	option_probability
Clef-flash	imcs21	test	10007030	symptom_161	10007030	0.002367666	16.19044516608119	not_mentioned	0.8469	not_mentioned	correct	ok	not_mentioned	released	option_probability
Clef-flash	imcs21	test	10007030	symptom_162	10007030	0.002367666	16.19044516608119	not_mentioned	0.8391	not_mentioned	correct	ok	not_mentioned	released	option_probability
Clef-flash	imcs21	test	10007030	symptom_163	10007030	0.002367666	16.19044516608119	not_mentioned	0.8308	not_mentioned	correct	ok	not_mentioned	released	option_probability
Clef-flash	imcs21	test	10007030	symptom_164	10007030	0.002367666	16.19044516608119	not_mentioned	0.8492	not_mentioned	correct	ok	not_mentioned	released	option_probability
Clef-flash	imcs21	test	10007030	symptom_165	10007030	0.002367666	16.19044516608119	not_mentioned	0.8074	not_mentioned	correct	ok	not_mentioned	released	option_probability
Clef-flash	imcs21	test	10007030	symptom_166	10007030	0.002367666	16.19044516608119	not_mentioned	0.5972	not_mentioned	correct	ok	not_mentioned	released	option_probability
Clef-flash	imcs21	test	10007030	symptom_167	10007030	0.002367666	16.19044516608119	negative	0.8514	not_mentioned	incorrect	ok	not_mentioned	released	option_probability
Clef-flash	imcs21	test	10007030	symptom_168	10007030	0.002367666	16.19044516608119	not_mentioned	0.8228	not_mentioned	correct	ok	not_mentioned	released	option_probability
Clef-flash	imcs21	test	10007030	symptom_169	10007030	0.002367666	16.19044516608119	not_mentioned	0.8647	not_mentioned	correct	ok	not_mentioned	released	option_probability
Clef-flash	imcs21	test	10007030	symptom_170	10007030	0.002367666	16.19044516608119	not_mentioned	0.9418	not_mentioned	correct	ok	not_mentioned	released	option_probability
Clef-flash	imcs21	test	10007030	symptom_171	10007030	0.002367666	16.19044516608119	not_mentioned	0.9051	not_mentioned	correct	ok	not_mentioned	released	option_probability
Clef-flash	imcs21	test	10007030	symptom_172	10007030	0.002367666	16.19044516608119	not_mentioned	0.799	not_mentioned	correct	ok	not_mentioned	released	option_probability
Clef-flash	imcs21	test	10007030	symptom_173	10007030	0.002367666	16.19044516608119	not_mentioned	0.83	not_mentioned	correct	ok	not_mentioned	released	option_probability
Clef-flash	imcs21	test	10007030	symptom_174	10007030	0.002367666	16.19044516608119	not_mentioned	0.8536	not_mentioned	correct	ok	not_mentioned	released	option_probability
Clef-flash	imcs21	test	10007030	symptom_175	10007030	0.002367666	16.19044516608119	not_mentioned	0.6934	not_mentioned	correct	ok	not_mentioned	released	option_probability
Clef-flash	imcs21	test	10007030	symptom_176	10007030	0.002367666	16.19044516608119	not_mentioned	0.7946	not_mentioned	correct	ok	not_mentioned	released	option_probability
Clef-flash	imcs21	test	10007030	symptom_177	10007030	0.002367666	16.19044516608119	not_mentioned	0.7322	not_mentioned	correct	ok	not_mentioned	released	option_probability
Clef-flash	imcs21	test	10007030	symptom_178	10007030	0.002367666	16.19044516608119	not_mentioned	0.8521	not_mentioned	correct	ok	not_mentioned	released	option_probability
Clef-flash	imcs21	test	10007030	symptom_179	10007030	0.002367666	16.19044516608119	not_mentioned	0.6803	not_mentioned	correct	ok	not_mentioned	released	option_probability
Clef-flash	imcs21	test	10007030	symptom_180	10007030	0.002367666	16.19044516608119	not_mentioned	0.8185	not_mentioned	correct	ok	not_mentioned	released	option_probability
Clef-flash	imcs21	test	10007030	symptom_181	10007030	0.002367666	16.19044516608119	not_mentioned	0.8185	not_mentioned	correct	ok	not_mentioned	released	option_probability
Clef-flash	imcs21	test	10007030	symptom_182	10007030	0.002367666	16.19044516608119	not_mentioned	0.584	not_mentioned	correct	ok	not_mentioned	released	option_probability
Clef-flash	imcs21	test	10007030	symptom_183	10007030	0.002367666	16.19044516608119	not_mentioned	0.9692	not_mentioned	correct	ok	not_mentioned	released	option_probability
Clef-flash	imcs21	test	10007030	symptom_184	10007030	0.002367666	16.19044516608119	not_mentioned	0.9138	not_mentioned	correct	ok	not_mentioned	released	option_probability
Clef-flash	imcs21	test	10007030	symptom_185	10007030	0.002367666	16.19044516608119	not_mentioned	0.7083	not_mentioned	correct	ok	not_mentioned	released	option_probability
Clef-flash	imcs21	test	10007030	symptom_186	10007030	0.002367666	16.19044516608119	not_mentioned	0.9019	not_mentioned	correct	ok	not_mentioned	released	option_probability
Clef-flash	imcs21	test	10007030	symptom_187	10007030	0.002367666	16.19044516608119	not_mentioned	0.8799	not_mentioned	correct	ok	not_mentioned	released	option_probability
Clef-flash	imcs21	test	10007030	symptom_188	10007030	0.002367666	16.19044516608119	not_mentioned	0.6835	not_mentioned	correct	ok	not_mentioned	released	option_probability
Clef-flash	imcs21	test	10007030	symptom_189	10007030	0.002367666	16.19044516608119	not_mentioned	0.7272	not_mentioned	correct	ok	not_mentioned	released	option_probability
Clef-flash	imcs21	test	10007030	symptom_190	10007030	0.002367666	16.19044516608119	not_mentioned	0.8664	not_mentioned	correct	ok	not_mentioned	released	option_probability
Clef-flash	imcs21	test	10007030	symptom_191	10007030	0.002367666	16.19044516608119	not_mentioned	0.8862	not_mentioned	correct	ok	not_mentioned	released	option_probability
Clef-flash	imcs21	test	10007030	symptom_192	10007030	0.002367666	16.19044516608119	not_mentioned	0.9107	not_mentioned	correct	ok	not_mentioned	released	option_probability
Clef-flash	imcs21	test	10007030	symptom_193	10007030	0.002367666	16.19044516608119	not_mentioned	0.9554	not_mentioned	correct	ok	not_mentioned	released	option_probability
Clef-flash	imcs21	test	10007030	symptom_194	10007030	0.002367666	16.19044516608119	not_mentioned	0.9644	not_mentioned	correct	ok	not_mentioned	released	option_probability
Clef-flash	imcs21	test	10007030	symptom_195	10007030	0.002367666	16.19044516608119	not_mentioned	0.8753	not_mentioned	correct	ok	not_mentioned	released	option_probability
Clef-flash	imcs21	test	10007030	symptom_196	10007030	0.002367666	16.19044516608119	not_mentioned	0.984	not_mentioned	correct	ok	not_mentioned	released	option_probability
Clef-flash	imcs21	test	10007030	symptom_197	10007030	0.002367666	16.19044516608119	not_mentioned	0.8809	not_mentioned	correct	ok	not_mentioned	released	option_probability
Clef-flash	imcs21	test	10007030	symptom_198	10007030	0.002367666	16.19044516608119	not_mentioned	0.9388	not_mentioned	correct	ok	not_mentioned	released	option_probability
Clef-flash	imcs21	test	10007030	symptom_199	10007030	0.002367666	16.19044516608119	not_mentioned	0.9715	not_mentioned	correct	ok	not_mentioned	released	option_probability
Clef-flash	imcs21	test	10007030	symptom_200	10007030	0.002367666	16.19044516608119	not_mentioned	0.9687	not_mentioned	correct	ok	not_mentioned	released	option_probability
Clef-flash	imcs21	test	10007030	symptom_201	10007030	0.002367666	16.19044516608119	not_mentioned	0.9737	not_mentioned	correct	ok	not_mentioned	released	option_probability
Clef-flash	imcs21	test	10007030	symptom_202	10007030	0.002367666	16.19044516608119	not_mentioned	0.8712	not_mentioned	correct	ok	not_mentioned	released	option_probability
Clef-flash	imcs21	test	10007030	symptom_203	10007030	0.002367666	16.19044516608119	not_mentioned	0.918	not_mentioned	correct	ok	not_mentioned	released	option_probability
Clef-flash	imcs21	test	10007030	symptom_204	10007030	0.002367666	16.19044516608119	not_mentioned	0.9484	not_mentioned	correct	ok	not_mentioned	released	option_probability
Clef-flash	imcs21	test	10007030	symptom_205	10007030	0.002367666	16.19044516608119	not_mentioned	0.6167	not_mentioned	correct	ok	not_mentioned	released	option_probability
Clef-flash	imcs21	test	10007030	symptom_206	10007030	0.002367666	16.19044516608119	not_mentioned	0.871	not_mentioned	correct	ok	not_mentioned	released	option_probability
Clef-flash	imcs21	test	10007030	symptom_207	10007030	0.002367666	16.19044516608119	not_mentioned	0.9578	not_mentioned	correct	ok	not_mentioned	released	option_probability
Clef-flash	imcs21	test	10007030	symptom_208	10007030	0.002367666	16.19044516608119	negative	0.7315	not_mentioned	incorrect	ok	not_mentioned	released	option_probability
Clef-flash	imcs21	test	10007030	symptom_209	10007030	0.002367666	16.19044516608119	not_mentioned	0.9388	not_mentioned	correct	ok	not_mentioned	released	option_probability
Clef-flash	imcs21	test	10007030	symptom_210	10007030	0.002367666	16.19044516608119	not_mentioned	0.7027	not_mentioned	correct	ok	not_mentioned	released	option_probability
Clef-flash	imcs21	test	10007030	symptom_211	10007030	0.002367666	16.19044516608119	not_mentioned	0.9697	not_mentioned	correct	ok	not_mentioned	released	option_probability
Clef-flash	imcs21	test	10007030	symptom_212	10007030	0.002367666	16.19044516608119	not_mentioned	0.841	not_mentioned	correct	ok	not_mentioned	released	option_probability
Clef-flash	imcs21	test	10007030	symptom_213	10007030	0.002367666	16.19044516608119	not_mentioned	0.9091	not_mentioned	correct	ok	not_mentioned	released	option_probability
Clef-flash	imcs21	test	10007030	symptom_214	10007030	0.002367666	16.19044516608119	not_mentioned	0.9001	not_mentioned	correct	ok	not_mentioned	released	option_probability
Clef-flash	imcs21	test	10007030	symptom_215	10007030	0.002367666	16.19044516608119	not_mentioned	0.9218	not_mentioned	correct	ok	not_mentioned	released	option_probability
Clef-flash	imcs21	test	10007030	symptom_216	10007030	0.002367666	16.19044516608119	not_mentioned	0.8979	not_mentioned	correct	ok	not_mentioned	released	option_probability
Clef-flash	imcs21	test	10007030	symptom_217	10007030	0.002367666	16.19044516608119	not_mentioned	0.9389	not_mentioned	correct	ok	not_mentioned	released	option_probability
Clef-flash	imcs21	test	10007030	symptom_218	10007030	0.002367666	16.19044516608119	not_mentioned	0.9624	not_mentioned	correct	ok	not_mentioned	released	option_probability
Clef-flash	imcs21	test	10007030	symptom_219	10007030	0.002367666	16.19044516608119	not_mentioned	0.9621	not_mentioned	correct	ok	not_mentioned	released	option_probability
Clef-flash	imcs21	test	10007030	symptom_220	10007030	0.002367666	16.19044516608119	not_mentioned	0.8812	not_mentioned	correct	ok	not_mentioned	released	option_probability
Clef-flash	imcs21	test	10007030	symptom_221	10007030	0.002367666	16.19044516608119	not_mentioned	0.9598	not_mentioned	correct	ok	not_mentioned	released	option_probability
Clef-flash	imcs21	test	10007030	symptom_222	10007030	0.002367666	16.19044516608119	not_mentioned	0.914	not_mentioned	correct	ok	not_mentioned	released	option_probability
Clef-flash	imcs21	test	10007030	symptom_223	10007030	0.002367666	16.19044516608119	not_mentioned	0.9072	not_mentioned	correct	ok	not_mentioned	released	option_probability
Clef-flash	imcs21	test	10007030	symptom_224	10007030	0.002367666	16.19044516608119	not_mentioned	0.9502	not_mentioned	correct	ok	not_mentioned	released	option_probability
Clef-flash	imcs21	test	10007030	symptom_225	10007030	0.002367666	16.19044516608119	not_mentioned	0.6351	not_mentioned	correct	ok	not_mentioned	released	option_probability
Clef-flash	imcs21	test	10007030	symptom_226	10007030	0.002367666	16.19044516608119	not_mentioned	0.8913	not_mentioned	correct	ok	not_mentioned	released	option_probability
Clef-flash	imcs21	test	10007030	symptom_227	10007030	0.002367666	16.19044516608119	not_mentioned	0.8608	not_mentioned	correct	ok	not_mentioned	released	option_probability
Clef-flash	imcs21	test	10007030	symptom_228	10007030	0.002367666	16.19044516608119	not_mentioned	0.9198	not_mentioned	correct	ok	not_mentioned	released	option_probability
Clef-flash	imcs21	test	10007030	symptom_229	10007030	0.002367666	16.19044516608119	not_mentioned	0.8487	not_mentioned	correct	ok	not_mentioned	released	option_probability
Clef-flash	imcs21	test	10007030	symptom_230	10007030	0.002367666	16.19044516608119	not_mentioned	0.8969	not_mentioned	correct	ok	not_mentioned	released	option_probability
Clef-flash	imcs21	test	10007030	symptom_231	10007030	0.002367666	16.19044516608119	not_mentioned	0.9352	not_mentioned	correct	ok	not_mentioned	released	option_probability
Clef-flash	imcs21	test	10007030	symptom_232	10007030	0.002367666	16.19044516608119	not_mentioned	0.8167	not_mentioned	correct	ok	not_mentioned	released	option_probability
Clef-flash	imcs21	test	10007030	symptom_233	10007030	0.002367666	16.19044516608119	not_mentioned	0.9264	not_mentioned	correct	ok	not_mentioned	released	option_probability
Clef-flash	imcs21	test	10007030	symptom_234	10007030	0.002367666	16.19044516608119	not_mentioned	0.9681	not_mentioned	correct	ok	not_mentioned	released	option_probability
Clef-flash	imcs21	test	10007030	symptom_235	10007030	0.002367666	16.19044516608119	not_mentioned	0.4553	not_mentioned	correct	ok	not_mentioned	released	option_probability
Clef-flash	imcs21	test	10007030	symptom_236	10007030	0.002367666	16.19044516608119	not_mentioned	0.9352	not_mentioned	correct	ok	not_mentioned	released	option_probability
Clef-flash	imcs21	test	10007030	symptom_237	10007030	0.002367666	16.19044516608119	not_mentioned	0.9181	not_mentioned	correct	ok	not_mentioned	released	option_probability
Clef-flash	imcs21	test	10007030	symptom_238	10007030	0.002367666	16.19044516608119	not_mentioned	0.8306	not_mentioned	correct	ok	not_mentioned	released	option_probability
Clef-flash	imcs21	test	10007030	symptom_239	10007030	0.002367666	16.19044516608119	not_mentioned	0.9665	not_mentioned	correct	ok	not_mentioned	released	option_probability
Clef-flash	imcs21	test	10007030	symptom_240	10007030	0.002367666	16.19044516608119	not_mentioned	0.8643	not_mentioned	correct	ok	not_mentioned	released	option_probability
Clef-flash	imcs21	test	10007030	symptom_241	10007030	0.002367666	16.19044516608119	not_mentioned	0.9684	not_mentioned	correct	ok	not_mentioned	released	option_probability
Clef-flash	imcs21	test	10007030	symptom_242	10007030	0.002367666	16.19044516608119	not_mentioned	0.6461	not_mentioned	correct	ok	not_mentioned	released	option_probability
Clef-flash	imcs21	test	10007030	symptom_243	10007030	0.002367666	16.19044516608119	not_mentioned	0.94	not_mentioned	correct	ok	not_mentioned	released	option_probability
Clef-flash	imcs21	test	10007030	symptom_244	10007030	0.002367666	16.19044516608119	not_mentioned	0.9149	not_mentioned	correct	ok	not_mentioned	released	option_probability
Clef-flash	imcs21	test	10007030	symptom_245	10007030	0.002367666	16.19044516608119	not_mentioned	0.5405	not_mentioned	correct	ok	not_mentioned	released	option_probability
Clef-flash	imcs21	test	10007030	symptom_246	10007030	0.002367666	16.19044516608119	not_mentioned	0.8072	not_mentioned	correct	ok	not_mentioned	released	option_probability
Clef-flash	imcs21	test	10007030	symptom_247	10007030	0.002367666	16.19044516608119	not_mentioned	0.8994	not_mentioned	correct	ok	not_mentioned	released	option_probability
Clef-flash	imcs21	test	10007030	symptom_248	10007030	0.002367666	16.19044516608119	not_mentioned	0.9373	not_mentioned	correct	ok	not_mentioned	released	option_probability
Clef-flash	imcs21	test	10007030	symptom_249	10007030	0.002367666	16.19044516608119	not_mentioned	0.5954	not_mentioned	correct	ok	not_mentioned	released	option_probability
Clef-flash	imcs21	test	10007030	symptom_250	10007030	0.002367666	16.19044516608119	not_mentioned	0.7322	not_mentioned	correct	ok	not_mentioned	released	option_probability
Clef-flash	imcs21	test	10007030	symptom_251	10007030	0.002367666	16.19044516608119	not_mentioned	0.823	not_mentioned	correct	ok	not_mentioned	released	option_probability
Clef-flash	imcs21	test	10007030	symptom_252	10007030	0.002367666	16.19044516608119	not_mentioned	0.9024	not_mentioned	correct	ok	not_mentioned	released	option_probability
Clef-flash	imcs21	test	10007030	symptom_253	10007030	0.002367666	16.19044516608119	not_mentioned	0.9059	not_mentioned	correct	ok	not_mentioned	released	option_probability
Clef-flash	imcs21	test	10007030	symptom_254	10007030	0.002367666	16.19044516608119	not_mentioned	0.6566	not_mentioned	correct	ok	not_mentioned	released	option_probability
Clef-flash	imcs21	test	10007030	symptom_255	10007030	0.002367666	16.19044516608119	not_mentioned	0.6622	not_mentioned	correct	ok	not_mentioned	released	option_probability
Clef-flash	imcs21	test	10007030	symptom_256	10007030	0.002367666	16.19044516608119	uncertain	0.5711	not_mentioned	incorrect	ok	not_mentioned	released	option_probability
Clef-flash	imcs21	test	10007030	symptom_257	10007030	0.002367666	16.19044516608119	not_mentioned	0.9673	not_mentioned	correct	ok	not_mentioned	released	option_probability
Clef-flash	imcs21	test	10007030	symptom_258	10007030	0.002367666	16.19044516608119	not_mentioned	0.9739	not_mentioned	correct	ok	not_mentioned	released	option_probability
Clef-flash	imcs21	test	10007030	symptom_259	10007030	0.002367666	16.19044516608119	not_mentioned	0.9758	not_mentioned	correct	ok	not_mentioned	released	option_probability
Clef-flash	imcs21	test	10007030	symptom_260	10007030	0.002367666	16.19044516608119	not_mentioned	0.9245	not_mentioned	correct	ok	not_mentioned	released	option_probability
Clef-flash	imcs21	test	10007030	symptom_261	10007030	0.002367666	16.19044516608119	not_mentioned	0.9868	not_mentioned	correct	ok	not_mentioned	released	option_probability
Clef-flash	imcs21	test	10007030	symptom_262	10007030	0.002367666	16.19044516608119	not_mentioned	0.9773	not_mentioned	correct	ok	not_mentioned	released	option_probability
Clef-flash	imcs21	test	10007030	symptom_263	10007030	0.002367666	16.19044516608119	not_mentioned	0.9751	not_mentioned	correct	ok	not_mentioned	released	option_probability
Clef-flash	imcs21	test	10007030	symptom_264	10007030	0.002367666	16.19044516608119	not_mentioned	0.9761	not_mentioned	correct	ok	not_mentioned	released	option_probability
Clef-flash	imcs21	test	10007030	symptom_265	10007030	0.002367666	16.19044516608119	not_mentioned	0.9577	not_mentioned	correct	ok	not_mentioned	released	option_probability
Clef-flash	imcs21	test	10007030	symptom_266	10007030	0.002367666	16.19044516608119	not_mentioned	0.9678	not_mentioned	correct	ok	not_mentioned	released	option_probability
Clef-flash	imcs21	test	10007030	symptom_267	10007030	0.002367666	16.19044516608119	not_mentioned	0.9555	not_mentioned	correct	ok	not_mentioned	released	option_probability
Clef-flash	imcs21	test	10007030	symptom_268	10007030	0.002367666	16.19044516608119	not_mentioned	0.9471	not_mentioned	correct	ok	not_mentioned	released	option_probability
Clef-flash	imcs21	test	10007030	symptom_269	10007030	0.002367666	16.19044516608119	not_mentioned	0.8699	not_mentioned	correct	ok	not_mentioned	released	option_probability
Clef-flash	imcs21	test	10007030	symptom_270	10007030	0.002367666	16.19044516608119	not_mentioned	0.9236	not_mentioned	correct	ok	not_mentioned	released	option_probability
Clef-flash	imcs21	test	10007030	symptom_271	10007030	0.002367666	16.19044516608119	not_mentioned	0.9609	not_mentioned	correct	ok	not_mentioned	released	option_probability
Clef-flash	imcs21	test	10007030	symptom_272	10007030	0.002367666	16.19044516608119	not_mentioned	0.9718	not_mentioned	correct	ok	not_mentioned	released	option_probability
Clef-flash	imcs21	test	10007030	symptom_273	10007030	0.002367666	16.19044516608119	not_mentioned	0.9691	not_mentioned	correct	ok	not_mentioned	released	option_probability
Clef-flash	imcs21	test	10007030	symptom_274	10007030	0.002367666	16.19044516608119	not_mentioned	0.557	not_mentioned	correct	ok	not_mentioned	released	option_probability
Clef-flash	imcs21	test	10007030	symptom_275	10007030	0.002367666	16.19044516608119	not_mentioned	0.964	not_mentioned	correct	ok	not_mentioned	released	option_probability
Clef-flash	imcs21	test	10007030	symptom_276	10007030	0.002367666	16.19044516608119	not_mentioned	0.9769	not_mentioned	correct	ok	not_mentioned	released	option_probability
Clef-flash	imcs21	test	10007030	symptom_277	10007030	0.002367666	16.19044516608119	not_mentioned	0.9441	not_mentioned	correct	ok	not_mentioned	released	option_probability
Clef-flash	imcs21	test	10007030	symptom_278	10007030	0.002367666	16.19044516608119	not_mentioned	0.9181	not_mentioned	correct	ok	not_mentioned	released	option_probability
Clef-flash	imcs21	test	10007030	symptom_279	10007030	0.002367666	16.19044516608119	not_mentioned	0.9062	not_mentioned	correct	ok	not_mentioned	released	option_probability
Clef-flash	imcs21	test	10007030	symptom_280	10007030	0.002367666	16.19044516608119	not_mentioned	0.898	not_mentioned	correct	ok	not_mentioned	released	option_probability
Clef-flash	imcs21	test	10007030	symptom_281	10007030	0.002367666	16.19044516608119	not_mentioned	0.9819	not_mentioned	correct	ok	not_mentioned	released	option_probability
Clef-flash	imcs21	test	10007030	symptom_282	10007030	0.002367666	16.19044516608119	not_mentioned	0.8166	not_mentioned	correct	ok	not_mentioned	released	option_probability
Clef-flash	imcs21	test	10007030	symptom_283	10007030	0.002367666	16.19044516608119	not_mentioned	0.9594	not_mentioned	correct	ok	not_mentioned	released	option_probability
Clef-flash	imcs21	test	10007030	symptom_284	10007030	0.002367666	16.19044516608119	not_mentioned	0.9646	not_mentioned	correct	ok	not_mentioned	released	option_probability
Clef-flash	imcs21	test	10007030	symptom_285	10007030	0.002367666	16.19044516608119	not_mentioned	0.8384	not_mentioned	correct	ok	not_mentioned	released	option_probability
Clef-flash	imcs21	test	10007030	symptom_286	10007030	0.002367666	16.19044516608119	not_mentioned	0.8927	not_mentioned	correct	ok	not_mentioned	released	option_probability
Clef-flash	imcs21	test	10007030	symptom_287	10007030	0.002367666	16.19044516608119	not_mentioned	0.9743	not_mentioned	correct	ok	not_mentioned	released	option_probability
Clef-flash	imcs21	test	10007030	symptom_288	10007030	0.002367666	16.19044516608119	not_mentioned	0.8122	not_mentioned	correct	ok	not_mentioned	released	option_probability
Clef-flash	imcs21	test	10007030	symptom_289	10007030	0.002367666	16.19044516608119	not_mentioned	0.9744	not_mentioned	correct	ok	not_mentioned	released	option_probability
Clef-flash	imcs21	test	10007030	symptom_290	10007030	0.002367666	16.19044516608119	not_mentioned	0.9206	not_mentioned	correct	ok	not_mentioned	released	option_probability
Clef-flash	imcs21	test	10007030	symptom_291	10007030	0.002367666	16.19044516608119	not_mentioned	0.9253	not_mentioned	correct	ok	not_mentioned	released	option_probability
Clef-flash	imcs21	test	10007030	symptom_292	10007030	0.002367666	16.19044516608119	uncertain	0.7817	not_mentioned	incorrect	ok	not_mentioned	released	option_probability
Clef-flash	imcs21	test	10007030	symptom_293	10007030	0.002367666	16.19044516608119	not_mentioned	0.8222	not_mentioned	correct	ok	not_mentioned	released	option_probability
Clef-flash	imcs21	test	10007030	symptom_294	10007030	0.002367666	16.19044516608119	not_mentioned	0.6289	not_mentioned	correct	ok	not_mentioned	released	option_probability
Clef-flash	imcs21	test	10007030	symptom_295	10007030	0.002367666	16.19044516608119	not_mentioned	0.9018	not_mentioned	correct	ok	not_mentioned	released	option_probability
Clef-flash	imcs21	test	10007030	symptom_296	10007030	0.002367666	16.19044516608119	not_mentioned	0.9391	not_mentioned	correct	ok	not_mentioned	released	option_probability
Clef-flash	imcs21	test	10007030	symptom_297	10007030	0.002367666	16.19044516608119	not_mentioned	0.8984	not_mentioned	correct	ok	not_mentioned	released	option_probability
Clef-flash	imcs21	test	10007030	symptom_298	10007030	0.002367666	16.19044516608119	not_mentioned	0.9715	not_mentioned	correct	ok	not_mentioned	released	option_probability
Clef-flash	imcs21	test	10007030	symptom_299	10007030	0.002367666	16.19044516608119	not_mentioned	0.9835	not_mentioned	correct	ok	not_mentioned	released	option_probability
Clef-flash	imcs21	test	10007030	symptom_300	10007030	0.002367666	16.19044516608119	not_mentioned	0.8834	not_mentioned	correct	ok	not_mentioned	released	option_probability
Clef-flash	imcs21	test	10007030	symptom_301	10007030	0.002367666	16.19044516608119	not_mentioned	0.8882	not_mentioned	correct	ok	not_mentioned	released	option_probability
Clef-flash	imcs21	test	10007030	symptom_302	10007030	0.002367666	16.19044516608119	not_mentioned	0.8882	not_mentioned	correct	ok	not_mentioned	released	option_probability
Clef-flash	imcs21	test	10007030	symptom_303	10007030	0.002367666	16.19044516608119	not_mentioned	0.9426	not_mentioned	correct	ok	not_mentioned	released	option_probability
Clef-flash	imcs21	test	10007030	symptom_304	10007030	0.002367666	16.19044516608119	not_mentioned	0.8822	not_mentioned	correct	ok	not_mentioned	released	option_probability
Clef-flash	imcs21	test	10007030	symptom_305	10007030	0.002367666	16.19044516608119	not_mentioned	0.8049	not_mentioned	correct	ok	not_mentioned	released	option_probability
Clef-flash	imcs21	test	10007030	symptom_306	10007030	0.002367666	16.19044516608119	not_mentioned	0.9577	not_mentioned	correct	ok	not_mentioned	released	option_probability
Clef-flash	imcs21	test	10007030	symptom_307	10007030	0.002367666	16.19044516608119	not_mentioned	0.7058	not_mentioned	correct	ok	not_mentioned	released	option_probability
Clef-flash	imcs21	test	10007030	symptom_308	10007030	0.002367666	16.19044516608119	not_mentioned	0.7602	not_mentioned	correct	ok	not_mentioned	released	option_probability
Clef-flash	imcs21	test	10007030	symptom_309	10007030	0.002367666	16.19044516608119	not_mentioned	0.8481	not_mentioned	correct	ok	not_mentioned	released	option_probability
Clef-flash	imcs21	test	10007030	symptom_310	10007030	0.002367666	16.19044516608119	not_mentioned	0.8312	not_mentioned	correct	ok	not_mentioned	released	option_probability
Clef-flash	imcs21	test	10007030	symptom_311	10007030	0.002367666	16.19044516608119	not_mentioned	0.931	not_mentioned	correct	ok	not_mentioned	released	option_probability
Clef-flash	imcs21	test	10007030	symptom_312	10007030	0.002367666	16.19044516608119	not_mentioned	0.8372	not_mentioned	correct	ok	not_mentioned	released	option_probability
Clef-flash	imcs21	test	10007030	symptom_313	10007030	0.002367666	16.19044516608119	not_mentioned	0.9624	not_mentioned	correct	ok	not_mentioned	released	option_probability
Clef-flash	imcs21	test	10007030	symptom_314	10007030	0.002367666	16.19044516608119	not_mentioned	0.8519	not_mentioned	correct	ok	not_mentioned	released	option_probability
Clef-flash	imcs21	test	10007030	symptom_315	10007030	0.002367666	16.19044516608119	not_mentioned	0.9814	not_mentioned	correct	ok	not_mentioned	released	option_probability
Clef-flash	imcs21	test	10007030	symptom_316	10007030	0.002367666	16.19044516608119	not_mentioned	0.8714	not_mentioned	correct	ok	not_mentioned	released	option_probability
Clef-flash	imcs21	test	10007030	symptom_317	10007030	0.002367666	16.19044516608119	not_mentioned	0.9689	not_mentioned	correct	ok	not_mentioned	released	option_probability
Clef-flash	imcs21	test	10007030	symptom_318	10007030	0.002367666	16.19044516608119	not_mentioned	0.9592	not_mentioned	correct	ok	not_mentioned	released	option_probability
Clef-flash	imcs21	test	10007030	symptom_319	10007030	0.002367666	16.19044516608119	negative	0.9068	not_mentioned	incorrect	ok	not_mentioned	released	option_probability
Clef-flash	imcs21	test	10007030	symptom_320	10007030	0.002367666	16.19044516608119	not_mentioned	0.9588	not_mentioned	correct	ok	not_mentioned	released	option_probability
Clef-flash	imcs21	test	10007030	symptom_321	10007030	0.002367666	16.19044516608119	not_mentioned	0.9528	not_mentioned	correct	ok	not_mentioned	released	option_probability
Clef-flash	imcs21	test	10007030	symptom_322	10007030	0.002367666	16.19044516608119	not_mentioned	0.9567	not_mentioned	correct	ok	not_mentioned	released	option_probability
Clef-flash	imcs21	test	10007030	symptom_323	10007030	0.002367666	16.19044516608119	not_mentioned	0.9766	not_mentioned	correct	ok	not_mentioned	released	option_probability
Clef-flash	imcs21	test	10007030	symptom_324	10007030	0.002367666	16.19044516608119	not_mentioned	0.9113	not_mentioned	correct	ok	not_mentioned	released	option_probability
Clef-flash	imcs21	test	10007030	symptom_325	10007030	0.002367666	16.19044516608119	not_mentioned	0.9588	not_mentioned	correct	ok	not_mentioned	released	option_probability
Clef-flash	imcs21	test	10007030	symptom_326	10007030	0.002367666	16.19044516608119	not_mentioned	0.9453	not_mentioned	correct	ok	not_mentioned	released	option_probability
Clef-flash	imcs21	test	10007030	symptom_327	10007030	0.002367666	16.19044516608119	not_mentioned	0.9744	not_mentioned	correct	ok	not_mentioned	released	option_probability
Clef-flash	imcs21	test	10007030	symptom_328	10007030	0.002367666	16.19044516608119	not_mentioned	0.9225	not_mentioned	correct	ok	not_mentioned	released	option_probability
Clef-flash	imcs21	test	10007030	symptom_329	10007030	0.002367666	16.19044516608119	not_mentioned	0.9567	not_mentioned	correct	ok	not_mentioned	released	option_probability
Clef-flash	imcs21	test	10007030	symptom_330	10007030	0.002367666	16.19044516608119	not_mentioned	0.9583	not_mentioned	correct	ok	not_mentioned	released	option_probability
Clef-flash	imcs21	test	10009580	symptom_000	10009580	0.0023829420000000003	20.683112500002608	positive	0.7376	positive	correct	ok	positive	released	option_probability
Clef-flash	imcs21	test	10009580	symptom_001	10009580	0.0023829420000000003	20.683112500002608	negative	0.9766	positive	incorrect	ok	positive	released	option_probability
Clef-flash	imcs21	test	10009580	symptom_002	10009580	0.0023829420000000003	20.683112500002608	not_mentioned	0.7343	not_mentioned	correct	ok	not_mentioned	released	option_probability
Clef-flash	imcs21	test	10009580	symptom_003	10009580	0.0023829420000000003	20.683112500002608	positive	0.929	positive	correct	ok	positive	released	option_probability
Clef-flash	imcs21	test	10009580	symptom_004	10009580	0.0023829420000000003	20.683112500002608	not_mentioned	0.9648	not_mentioned	correct	ok	not_mentioned	released	option_probability
Clef-flash	imcs21	test	10009580	symptom_005	10009580	0.0023829420000000003	20.683112500002608	positive	0.4908	positive	correct	ok	positive	released	option_probability
Clef-flash	imcs21	test	10009580	symptom_006	10009580	0.0023829420000000003	20.683112500002608	not_mentioned	0.9715	not_mentioned	correct	ok	not_mentioned	released	option_probability
Clef-flash	imcs21	test	10009580	symptom_007	10009580	0.0023829420000000003	20.683112500002608	not_mentioned	0.6173	not_mentioned	correct	ok	not_mentioned	released	option_probability
Clef-flash	imcs21	test	10009580	symptom_008	10009580	0.0023829420000000003	20.683112500002608	not_mentioned	0.9789	not_mentioned	correct	ok	not_mentioned	released	option_probability
Clef-flash	imcs21	test	10009580	symptom_009	10009580	0.0023829420000000003	20.683112500002608	negative	0.7986	not_mentioned	incorrect	ok	not_mentioned	released	option_probability
Clef-flash	imcs21	test	10009580	symptom_010	10009580	0.0023829420000000003	20.683112500002608	not_mentioned	0.8996	not_mentioned	correct	ok	not_mentioned	released	option_probability
Clef-flash	imcs21	test	10009580	symptom_011	10009580	0.0023829420000000003	20.683112500002608	uncertain	0.7498	uncertain	correct	ok	uncertain	released	option_probability
Clef-flash	imcs21	test	10009580	symptom_012	10009580	0.0023829420000000003	20.683112500002608	uncertain	0.7131	not_mentioned	incorrect	ok	not_mentioned	released	option_probability
Clef-flash	imcs21	test	10009580	symptom_013	10009580	0.0023829420000000003	20.683112500002608	not_mentioned	0.4155	not_mentioned	correct	ok	not_mentioned	released	option_probability
Clef-flash	imcs21	test	10009580	symptom_014	10009580	0.0023829420000000003	20.683112500002608	not_mentioned	0.9161	not_mentioned	correct	ok	not_mentioned	released	option_probability
Clef-flash	imcs21	test	10009580	symptom_015	10009580	0.0023829420000000003	20.683112500002608	negative	0.573	not_mentioned	incorrect	ok	not_mentioned	released	option_probability
Clef-flash	imcs21	test	10009580	symptom_016	10009580	0.0023829420000000003	20.683112500002608	not_mentioned	0.903	not_mentioned	correct	ok	not_mentioned	released	option_probability
Clef-flash	imcs21	test	10009580	symptom_017	10009580	0.0023829420000000003	20.683112500002608	not_mentioned	0.8826	not_mentioned	correct	ok	not_mentioned	released	option_probability
Clef-flash	imcs21	test	10009580	symptom_018	10009580	0.0023829420000000003	20.683112500002608	not_mentioned	0.9525	not_mentioned	correct	ok	not_mentioned	released	option_probability
Clef-flash	imcs21	test	10009580	symptom_019	10009580	0.0023829420000000003	20.683112500002608	not_mentioned	0.8612	not_mentioned	correct	ok	not_mentioned	released	option_probability
Clef-flash	imcs21	test	10009580	symptom_020	10009580	0.0023829420000000003	20.683112500002608	not_mentioned	0.9808	not_mentioned	correct	ok	not_mentioned	released	option_probability
Clef-flash	imcs21	test	10009580	symptom_021	10009580	0.0023829420000000003	20.683112500002608	not_mentioned	0.6574	not_mentioned	correct	ok	not_mentioned	released	option_probability
Clef-flash	imcs21	test	10009580	symptom_022	10009580	0.0023829420000000003	20.683112500002608	not_mentioned	0.5576	not_mentioned	correct	ok	not_mentioned	released	option_probability
Clef-flash	imcs21	test	10009580	symptom_023	10009580	0.0023829420000000003	20.683112500002608	not_mentioned	0.9764	not_mentioned	correct	ok	not_mentioned	released	option_probability
Clef-flash	imcs21	test	10009580	symptom_024	10009580	0.0023829420000000003	20.683112500002608	not_mentioned	0.4302	not_mentioned	correct	ok	not_mentioned	released	option_probability
Clef-flash	imcs21	test	10009580	symptom_025	10009580	0.0023829420000000003	20.683112500002608	not_mentioned	0.9441	not_mentioned	correct	ok	not_mentioned	released	option_probability
Clef-flash	imcs21	test	10009580	symptom_026	10009580	0.0023829420000000003	20.683112500002608	not_mentioned	0.3364	not_mentioned	correct	ok	not_mentioned	released	option_probability
Clef-flash	imcs21	test	10009580	symptom_027	10009580	0.0023829420000000003	20.683112500002608	not_mentioned	0.9333	not_mentioned	correct	ok	not_mentioned	released	option_probability
Clef-flash	imcs21	test	10009580	symptom_028	10009580	0.0023829420000000003	20.683112500002608	not_mentioned	0.4435	not_mentioned	correct	ok	not_mentioned	released	option_probability
Clef-flash	imcs21	test	10009580	symptom_029	10009580	0.0023829420000000003	20.683112500002608	not_mentioned	0.9834	not_mentioned	correct	ok	not_mentioned	released	option_probability
Clef-flash	imcs21	test	10009580	symptom_030	10009580	0.0023829420000000003	20.683112500002608	negative	0.9185	not_mentioned	incorrect	ok	not_mentioned	released	option_probability
Clef-flash	imcs21	test	10009580	symptom_031	10009580	0.0023829420000000003	20.683112500002608	not_mentioned	0.9504	not_mentioned	correct	ok	not_mentioned	released	option_probability
Clef-flash	imcs21	test	10009580	symptom_032	10009580	0.0023829420000000003	20.683112500002608	not_mentioned	0.9636	not_mentioned	correct	ok	not_mentioned	released	option_probability
Clef-flash	imcs21	test	10009580	symptom_033	10009580	0.0023829420000000003	20.683112500002608	not_mentioned	0.9544	not_mentioned	correct	ok	not_mentioned	released	option_probability
Clef-flash	imcs21	test	10009580	symptom_034	10009580	0.0023829420000000003	20.683112500002608	not_mentioned	0.9825	not_mentioned	correct	ok	not_mentioned	released	option_probability
Clef-flash	imcs21	test	10009580	symptom_035	10009580	0.0023829420000000003	20.683112500002608	not_mentioned	0.5362	not_mentioned	correct	ok	not_mentioned	released	option_probability
Clef-flash	imcs21	test	10009580	symptom_036	10009580	0.0023829420000000003	20.683112500002608	uncertain	0.824	uncertain	correct	ok	uncertain	released	option_probability
Clef-flash	imcs21	test	10009580	symptom_037	10009580	0.0023829420000000003	20.683112500002608	not_mentioned	0.8947	not_mentioned	correct	ok	not_mentioned	released	option_probability
Clef-flash	imcs21	test	10009580	symptom_038	10009580	0.0023829420000000003	20.683112500002608	not_mentioned	0.8851	not_mentioned	correct	ok	not_mentioned	released	option_probability
Clef-flash	imcs21	test	10009580	symptom_039	10009580	0.0023829420000000003	20.683112500002608	not_mentioned	0.9352	not_mentioned	correct	ok	not_mentioned	released	option_probability
Clef-flash	imcs21	test	10009580	symptom_040	10009580	0.0023829420000000003	20.683112500002608	not_mentioned	0.3976	not_mentioned	correct	ok	not_mentioned	released	option_probability
Clef-flash	imcs21	test	10009580	symptom_041	10009580	0.0023829420000000003	20.683112500002608	not_mentioned	0.9714	not_mentioned	correct	ok	not_mentioned	released	option_probability
Clef-flash	imcs21	test	10009580	symptom_042	10009580	0.0023829420000000003	20.683112500002608	positive	0.6189	not_mentioned	incorrect	ok	not_mentioned	released	option_probability
Clef-flash	imcs21	test	10009580	symptom_043	10009580	0.0023829420000000003	20.683112500002608	negative	0.7915	not_mentioned	incorrect	ok	not_mentioned	released	option_probability
Clef-flash	imcs21	test	10009580	symptom_044	10009580	0.0023829420000000003	20.683112500002608	not_mentioned	0.6339	not_mentioned	correct	ok	not_mentioned	released	option_probability
Clef-flash	imcs21	test	10009580	symptom_045	10009580	0.0023829420000000003	20.683112500002608	not_mentioned	0.9202	not_mentioned	correct	ok	not_mentioned	released	option_probability
Clef-flash	imcs21	test	10009580	symptom_046	10009580	0.0023829420000000003	20.683112500002608	not_mentioned	0.5933	not_mentioned	correct	ok	not_mentioned	released	option_probability
Clef-flash	imcs21	test	10009580	symptom_047	10009580	0.0023829420000000003	20.683112500002608	uncertain	0.5959	not_mentioned	incorrect	ok	not_mentioned	released	option_probability
Clef-flash	imcs21	test	10009580	symptom_048	10009580	0.0023829420000000003	20.683112500002608	uncertain	0.5911	not_mentioned	incorrect	ok	not_mentioned	released	option_probability
Clef-flash	imcs21	test	10009580	symptom_049	10009580	0.0023829420000000003	20.683112500002608	not_mentioned	0.7573	not_mentioned	correct	ok	not_mentioned	released	option_probability
Clef-flash	imcs21	test	10009580	symptom_050	10009580	0.0023829420000000003	20.683112500002608	not_mentioned	0.798	not_mentioned	correct	ok	not_mentioned	released	option_probability
Clef-flash	imcs21	test	10009580	symptom_051	10009580	0.0023829420000000003	20.683112500002608	not_mentioned	0.7782	not_mentioned	correct	ok	not_mentioned	released	option_probability
Clef-flash	imcs21	test	10009580	symptom_052	10009580	0.0023829420000000003	20.683112500002608	negative	0.6025	not_mentioned	incorrect	ok	not_mentioned	released	option_probability
Clef-flash	imcs21	test	10009580	symptom_053	10009580	0.0023829420000000003	20.683112500002608	not_mentioned	0.9442	not_mentioned	correct	ok	not_mentioned	released	option_probability
Clef-flash	imcs21	test	10009580	symptom_054	10009580	0.0023829420000000003	20.683112500002608	not_mentioned	0.9671	not_mentioned	correct	ok	not_mentioned	released	option_probability
Clef-flash	imcs21	test	10009580	symptom_055	10009580	0.0023829420000000003	20.683112500002608	not_mentioned	0.9377	not_mentioned	correct	ok	not_mentioned	released	option_probability
Clef-flash	imcs21	test	10009580	symptom_056	10009580	0.0023829420000000003	20.683112500002608	not_mentioned	0.9535	not_mentioned	correct	ok	not_mentioned	released	option_probability
Clef-flash	imcs21	test	10009580	symptom_057	10009580	0.0023829420000000003	20.683112500002608	not_mentioned	0.9523	not_mentioned	correct	ok	not_mentioned	released	option_probability
Clef-flash	imcs21	test	10009580	symptom_058	10009580	0.0023829420000000003	20.683112500002608	not_mentioned	0.9308	not_mentioned	correct	ok	not_mentioned	released	option_probability
Clef-flash	imcs21	test	10009580	symptom_059	10009580	0.0023829420000000003	20.683112500002608	not_mentioned	0.947	not_mentioned	correct	ok	not_mentioned	released	option_probability
Clef-flash	imcs21	test	10009580	symptom_060	10009580	0.0023829420000000003	20.683112500002608	not_mentioned	0.9649	not_mentioned	correct	ok	not_mentioned	released	option_probability
Clef-flash	imcs21	test	10009580	symptom_061	10009580	0.0023829420000000003	20.683112500002608	not_mentioned	0.9516	not_mentioned	correct	ok	not_mentioned	released	option_probability
Clef-flash	imcs21	test	10009580	symptom_062	10009580	0.0023829420000000003	20.683112500002608	not_mentioned	0.925	not_mentioned	correct	ok	not_mentioned	released	option_probability
Clef-flash	imcs21	test	10009580	symptom_063	10009580	0.0023829420000000003	20.683112500002608	not_mentioned	0.623	not_mentioned	correct	ok	not_mentioned	released	option_probability
Clef-flash	imcs21	test	10009580	symptom_064	10009580	0.0023829420000000003	20.683112500002608	not_mentioned	0.8286	not_mentioned	correct	ok	not_mentioned	released	option_probability
Clef-flash	imcs21	test	10009580	symptom_065	10009580	0.0023829420000000003	20.683112500002608	uncertain	0.4709	uncertain	correct	ok	uncertain	released	option_probability
Clef-flash	imcs21	test	10009580	symptom_066	10009580	0.0023829420000000003	20.683112500002608	not_mentioned	0.9485	not_mentioned	correct	ok	not_mentioned	released	option_probability
Clef-flash	imcs21	test	10009580	symptom_067	10009580	0.0023829420000000003	20.683112500002608	not_mentioned	0.9664	not_mentioned	correct	ok	not_mentioned	released	option_probability
Clef-flash	imcs21	test	10009580	symptom_068	10009580	0.0023829420000000003	20.683112500002608	not_mentioned	0.4128	not_mentioned	correct	ok	not_mentioned	released	option_probability
Clef-flash	imcs21	test	10009580	symptom_069	10009580	0.0023829420000000003	20.683112500002608	not_mentioned	0.8493	not_mentioned	correct	ok	not_mentioned	released	option_probability
Clef-flash	imcs21	test	10009580	symptom_070	10009580	0.0023829420000000003	20.683112500002608	not_mentioned	0.9843	not_mentioned	correct	ok	not_mentioned	released	option_probability
Clef-flash	imcs21	test	10009580	symptom_071	10009580	0.0023829420000000003	20.683112500002608	not_mentioned	0.6974	not_mentioned	correct	ok	not_mentioned	released	option_probability
Clef-flash	imcs21	test	10009580	symptom_072	10009580	0.0023829420000000003	20.683112500002608	not_mentioned	0.9679	not_mentioned	correct	ok	not_mentioned	released	option_probability
Clef-flash	imcs21	test	10009580	symptom_073	10009580	0.0023829420000000003	20.683112500002608	not_mentioned	0.9796	not_mentioned	correct	ok	not_mentioned	released	option_probability
Clef-flash	imcs21	test	10009580	symptom_074	10009580	0.0023829420000000003	20.683112500002608	not_mentioned	0.9212	not_mentioned	correct	ok	not_mentioned	released	option_probability
Clef-flash	imcs21	test	10009580	symptom_075	10009580	0.0023829420000000003	20.683112500002608	not_mentioned	0.9403	not_mentioned	correct	ok	not_mentioned	released	option_probability
Clef-flash	imcs21	test	10009580	symptom_076	10009580	0.0023829420000000003	20.683112500002608	not_mentioned	0.6686	not_mentioned	correct	ok	not_mentioned	released	option_probability
Clef-flash	imcs21	test	10009580	symptom_077	10009580	0.0023829420000000003	20.683112500002608	not_mentioned	0.8987	not_mentioned	correct	ok	not_mentioned	released	option_probability
Clef-flash	imcs21	test	10009580	symptom_078	10009580	0.0023829420000000003	20.683112500002608	positive	0.5738	not_mentioned	incorrect	ok	not_mentioned	released	option_probability
Clef-flash	imcs21	test	10009580	symptom_079	10009580	0.0023829420000000003	20.683112500002608	not_mentioned	0.4839	not_mentioned	correct	ok	not_mentioned	released	option_probability
Clef-flash	imcs21	test	10009580	symptom_080	10009580	0.0023829420000000003	20.683112500002608	not_mentioned	0.93	not_mentioned	correct	ok	not_mentioned	released	option_probability
Clef-flash	imcs21	test	10009580	symptom_081	10009580	0.0023829420000000003	20.683112500002608	not_mentioned	0.8764	not_mentioned	correct	ok	not_mentioned	released	option_probability
Clef-flash	imcs21	test	10009580	symptom_082	10009580	0.0023829420000000003	20.683112500002608	not_mentioned	0.9561	not_mentioned	correct	ok	not_mentioned	released	option_probability
Clef-flash	imcs21	test	10009580	symptom_083	10009580	0.0023829420000000003	20.683112500002608	not_mentioned	0.8288	not_mentioned	correct	ok	not_mentioned	released	option_probability
Clef-flash	imcs21	test	10009580	symptom_084	10009580	0.0023829420000000003	20.683112500002608	not_mentioned	0.4121	not_mentioned	correct	ok	not_mentioned	released	option_probability
Clef-flash	imcs21	test	10009580	symptom_085	10009580	0.0023829420000000003	20.683112500002608	not_mentioned	0.7074	not_mentioned	correct	ok	not_mentioned	released	option_probability
Clef-flash	imcs21	test	10009580	symptom_086	10009580	0.0023829420000000003	20.683112500002608	not_mentioned	0.869	not_mentioned	correct	ok	not_mentioned	released	option_probability
Clef-flash	imcs21	test	10009580	symptom_087	10009580	0.0023829420000000003	20.683112500002608	not_mentioned	0.9349	not_mentioned	correct	ok	not_mentioned	released	option_probability
Clef-flash	imcs21	test	10009580	symptom_088	10009580	0.0023829420000000003	20.683112500002608	not_mentioned	0.9588	not_mentioned	correct	ok	not_mentioned	released	option_probability
Clef-flash	imcs21	test	10009580	symptom_089	10009580	0.0023829420000000003	20.683112500002608	not_mentioned	0.9351	not_mentioned	correct	ok	not_mentioned	released	option_probability
Clef-flash	imcs21	test	10009580	symptom_090	10009580	0.0023829420000000003	20.683112500002608	not_mentioned	0.8701	not_mentioned	correct	ok	not_mentioned	released	option_probability
Clef-flash	imcs21	test	10009580	symptom_091	10009580	0.0023829420000000003	20.683112500002608	positive	0.5597	not_mentioned	incorrect	ok	not_mentioned	released	option_probability
Clef-flash	imcs21	test	10009580	symptom_092	10009580	0.0023829420000000003	20.683112500002608	not_mentioned	0.9092	not_mentioned	correct	ok	not_mentioned	released	option_probability
Clef-flash	imcs21	test	10009580	symptom_093	10009580	0.0023829420000000003	20.683112500002608	not_mentioned	0.9076	not_mentioned	correct	ok	not_mentioned	released	option_probability
Clef-flash	imcs21	test	10009580	symptom_094	10009580	0.0023829420000000003	20.683112500002608	not_mentioned	0.7085	not_mentioned	correct	ok	not_mentioned	released	option_probability
Clef-flash	imcs21	test	10009580	symptom_095	10009580	0.0023829420000000003	20.683112500002608	not_mentioned	0.9182	not_mentioned	correct	ok	not_mentioned	released	option_probability
Clef-flash	imcs21	test	10009580	symptom_096	10009580	0.0023829420000000003	20.683112500002608	not_mentioned	0.9722	not_mentioned	correct	ok	not_mentioned	released	option_probability
Clef-flash	imcs21	test	10009580	symptom_097	10009580	0.0023829420000000003	20.683112500002608	not_mentioned	0.5471	not_mentioned	correct	ok	not_mentioned	released	option_probability
Clef-flash	imcs21	test	10009580	symptom_098	10009580	0.0023829420000000003	20.683112500002608	not_mentioned	0.7132	not_mentioned	correct	ok	not_mentioned	released	option_probability
Clef-flash	imcs21	test	10009580	symptom_099	10009580	0.0023829420000000003	20.683112500002608	not_mentioned	0.834	not_mentioned	correct	ok	not_mentioned	released	option_probability
Clef-flash	imcs21	test	10009580	symptom_100	10009580	0.0023829420000000003	20.683112500002608	not_mentioned	0.9643	not_mentioned	correct	ok	not_mentioned	released	option_probability
Clef-flash	imcs21	test	10009580	symptom_101	10009580	0.0023829420000000003	20.683112500002608	not_mentioned	0.867	not_mentioned	correct	ok	not_mentioned	released	option_probability
Clef-flash	imcs21	test	10009580	symptom_102	10009580	0.0023829420000000003	20.683112500002608	not_mentioned	0.8227	not_mentioned	correct	ok	not_mentioned	released	option_probability
Clef-flash	imcs21	test	10009580	symptom_103	10009580	0.0023829420000000003	20.683112500002608	not_mentioned	0.9545	not_mentioned	correct	ok	not_mentioned	released	option_probability
Clef-flash	imcs21	test	10009580	symptom_104	10009580	0.0023829420000000003	20.683112500002608	not_mentioned	0.9155	not_mentioned	correct	ok	not_mentioned	released	option_probability
Clef-flash	imcs21	test	10009580	symptom_105	10009580	0.0023829420000000003	20.683112500002608	not_mentioned	0.8918	not_mentioned	correct	ok	not_mentioned	released	option_probability
Clef-flash	imcs21	test	10009580	symptom_106	10009580	0.0023829420000000003	20.683112500002608	not_mentioned	0.9746	not_mentioned	correct	ok	not_mentioned	released	option_probability
Clef-flash	imcs21	test	10009580	symptom_107	10009580	0.0023829420000000003	20.683112500002608	not_mentioned	0.9533	not_mentioned	correct	ok	not_mentioned	released	option_probability
Clef-flash	imcs21	test	10009580	symptom_108	10009580	0.0023829420000000003	20.683112500002608	not_mentioned	0.9446	not_mentioned	correct	ok	not_mentioned	released	option_probability
Clef-flash	imcs21	test	10009580	symptom_109	10009580	0.0023829420000000003	20.683112500002608	not_mentioned	0.8651	not_mentioned	correct	ok	not_mentioned	released	option_probability
Clef-flash	imcs21	test	10009580	symptom_110	10009580	0.0023829420000000003	20.683112500002608	not_mentioned	0.9462	not_mentioned	correct	ok	not_mentioned	released	option_probability
Clef-flash	imcs21	test	10009580	symptom_111	10009580	0.0023829420000000003	20.683112500002608	not_mentioned	0.8951	not_mentioned	correct	ok	not_mentioned	released	option_probability
Clef-flash	imcs21	test	10009580	symptom_112	10009580	0.0023829420000000003	20.683112500002608	not_mentioned	0.893	not_mentioned	correct	ok	not_mentioned	released	option_probability
Clef-flash	imcs21	test	10009580	symptom_113	10009580	0.0023829420000000003	20.683112500002608	not_mentioned	0.8911	not_mentioned	correct	ok	not_mentioned	released	option_probability
Clef-flash	imcs21	test	10009580	symptom_114	10009580	0.0023829420000000003	20.683112500002608	not_mentioned	0.8416	not_mentioned	correct	ok	not_mentioned	released	option_probability
Clef-flash	imcs21	test	10009580	symptom_115	10009580	0.0023829420000000003	20.683112500002608	not_mentioned	0.7985	not_mentioned	correct	ok	not_mentioned	released	option_probability
Clef-flash	imcs21	test	10009580	symptom_116	10009580	0.0023829420000000003	20.683112500002608	not_mentioned	0.8547	not_mentioned	correct	ok	not_mentioned	released	option_probability
Clef-flash	imcs21	test	10009580	symptom_117	10009580	0.0023829420000000003	20.683112500002608	not_mentioned	0.9128000000000001	not_mentioned	correct	ok	not_mentioned	released	option_probability
Clef-flash	imcs21	test	10009580	symptom_118	10009580	0.0023829420000000003	20.683112500002608	not_mentioned	0.9289	not_mentioned	correct	ok	not_mentioned	released	option_probability
Clef-flash	imcs21	test	10009580	symptom_119	10009580	0.0023829420000000003	20.683112500002608	not_mentioned	0.9127	not_mentioned	correct	ok	not_mentioned	released	option_probability
Clef-flash	imcs21	test	10009580	symptom_120	10009580	0.0023829420000000003	20.683112500002608	not_mentioned	0.7836	not_mentioned	correct	ok	not_mentioned	released	option_probability
Clef-flash	imcs21	test	10009580	symptom_121	10009580	0.0023829420000000003	20.683112500002608	not_mentioned	0.7987	not_mentioned	correct	ok	not_mentioned	released	option_probability
Clef-flash	imcs21	test	10009580	symptom_122	10009580	0.0023829420000000003	20.683112500002608	not_mentioned	0.4872	not_mentioned	correct	ok	not_mentioned	released	option_probability
Clef-flash	imcs21	test	10009580	symptom_123	10009580	0.0023829420000000003	20.683112500002608	not_mentioned	0.9065	not_mentioned	correct	ok	not_mentioned	released	option_probability
Clef-flash	imcs21	test	10009580	symptom_124	10009580	0.0023829420000000003	20.683112500002608	not_mentioned	0.967	not_mentioned	correct	ok	not_mentioned	released	option_probability
Clef-flash	imcs21	test	10009580	symptom_125	10009580	0.0023829420000000003	20.683112500002608	not_mentioned	0.5305	not_mentioned	correct	ok	not_mentioned	released	option_probability
Clef-flash	imcs21	test	10009580	symptom_126	10009580	0.0023829420000000003	20.683112500002608	not_mentioned	0.8383	not_mentioned	correct	ok	not_mentioned	released	option_probability
Clef-flash	imcs21	test	10009580	symptom_127	10009580	0.0023829420000000003	20.683112500002608	not_mentioned	0.9314	not_mentioned	correct	ok	not_mentioned	released	option_probability
Clef-flash	imcs21	test	10009580	symptom_128	10009580	0.0023829420000000003	20.683112500002608	not_mentioned	0.8645	not_mentioned	correct	ok	not_mentioned	released	option_probability
Clef-flash	imcs21	test	10009580	symptom_129	10009580	0.0023829420000000003	20.683112500002608	not_mentioned	0.9551	not_mentioned	correct	ok	not_mentioned	released	option_probability
Clef-flash	imcs21	test	10009580	symptom_130	10009580	0.0023829420000000003	20.683112500002608	not_mentioned	0.9688	not_mentioned	correct	ok	not_mentioned	released	option_probability
Clef-flash	imcs21	test	10009580	symptom_131	10009580	0.0023829420000000003	20.683112500002608	positive	0.3913	not_mentioned	incorrect	ok	not_mentioned	released	option_probability
Clef-flash	imcs21	test	10009580	symptom_132	10009580	0.0023829420000000003	20.683112500002608	not_mentioned	0.9513	not_mentioned	correct	ok	not_mentioned	released	option_probability
Clef-flash	imcs21	test	10009580	symptom_133	10009580	0.0023829420000000003	20.683112500002608	not_mentioned	0.6971	not_mentioned	correct	ok	not_mentioned	released	option_probability
Clef-flash	imcs21	test	10009580	symptom_134	10009580	0.0023829420000000003	20.683112500002608	not_mentioned	0.5579	not_mentioned	correct	ok	not_mentioned	released	option_probability
Clef-flash	imcs21	test	10009580	symptom_135	10009580	0.0023829420000000003	20.683112500002608	not_mentioned	0.9469	not_mentioned	correct	ok	not_mentioned	released	option_probability
Clef-flash	imcs21	test	10009580	symptom_136	10009580	0.0023829420000000003	20.683112500002608	not_mentioned	0.978	not_mentioned	correct	ok	not_mentioned	released	option_probability
Clef-flash	imcs21	test	10009580	symptom_137	10009580	0.0023829420000000003	20.683112500002608	not_mentioned	0.7237	not_mentioned	correct	ok	not_mentioned	released	option_probability
Clef-flash	imcs21	test	10009580	symptom_138	10009580	0.0023829420000000003	20.683112500002608	not_mentioned	0.9249	not_mentioned	correct	ok	not_mentioned	released	option_probability
Clef-flash	imcs21	test	10009580	symptom_139	10009580	0.0023829420000000003	20.683112500002608	not_mentioned	0.6883	not_mentioned	correct	ok	not_mentioned	released	option_probability
Clef-flash	imcs21	test	10009580	symptom_140	10009580	0.0023829420000000003	20.683112500002608	not_mentioned	0.9434	not_mentioned	correct	ok	not_mentioned	released	option_probability
Clef-flash	imcs21	test	10009580	symptom_141	10009580	0.0023829420000000003	20.683112500002608	not_mentioned	0.9491	not_mentioned	correct	ok	not_mentioned	released	option_probability
Clef-flash	imcs21	test	10009580	symptom_142	10009580	0.0023829420000000003	20.683112500002608	not_mentioned	0.9633	not_mentioned	correct	ok	not_mentioned	released	option_probability
Clef-flash	imcs21	test	10009580	symptom_143	10009580	0.0023829420000000003	20.683112500002608	not_mentioned	0.9534	not_mentioned	correct	ok	not_mentioned	released	option_probability
Clef-flash	imcs21	test	10009580	symptom_144	10009580	0.0023829420000000003	20.683112500002608	not_mentioned	0.8865	not_mentioned	correct	ok	not_mentioned	released	option_probability
Clef-flash	imcs21	test	10009580	symptom_145	10009580	0.0023829420000000003	20.683112500002608	not_mentioned	0.9319	not_mentioned	correct	ok	not_mentioned	released	option_probability
Clef-flash	imcs21	test	10009580	symptom_146	10009580	0.0023829420000000003	20.683112500002608	uncertain	0.5617	not_mentioned	incorrect	ok	not_mentioned	released	option_probability
Clef-flash	imcs21	test	10009580	symptom_147	10009580	0.0023829420000000003	20.683112500002608	not_mentioned	0.6517	not_mentioned	correct	ok	not_mentioned	released	option_probability
Clef-flash	imcs21	test	10009580	symptom_148	10009580	0.0023829420000000003	20.683112500002608	positive	0.4353	not_mentioned	incorrect	ok	not_mentioned	released	option_probability
Clef-flash	imcs21	test	10009580	symptom_149	10009580	0.0023829420000000003	20.683112500002608	not_mentioned	0.9652	not_mentioned	correct	ok	not_mentioned	released	option_probability
Clef-flash	imcs21	test	10009580	symptom_150	10009580	0.0023829420000000003	20.683112500002608	not_mentioned	0.4544	not_mentioned	correct	ok	not_mentioned	released	option_probability
Clef-flash	imcs21	test	10009580	symptom_151	10009580	0.0023829420000000003	20.683112500002608	not_mentioned	0.9143	not_mentioned	correct	ok	not_mentioned	released	option_probability
Clef-flash	imcs21	test	10009580	symptom_152	10009580	0.0023829420000000003	20.683112500002608	not_mentioned	0.5089	not_mentioned	correct	ok	not_mentioned	released	option_probability
Clef-flash	imcs21	test	10009580	symptom_153	10009580	0.0023829420000000003	20.683112500002608	not_mentioned	0.9548	not_mentioned	correct	ok	not_mentioned	released	option_probability
Clef-flash	imcs21	test	10009580	symptom_154	10009580	0.0023829420000000003	20.683112500002608	not_mentioned	0.3942	not_mentioned	correct	ok	not_mentioned	released	option_probability
Clef-flash	imcs21	test	10009580	symptom_155	10009580	0.0023829420000000003	20.683112500002608	not_mentioned	0.4467	not_mentioned	correct	ok	not_mentioned	released	option_probability
Clef-flash	imcs21	test	10009580	symptom_156	10009580	0.0023829420000000003	20.683112500002608	not_mentioned	0.8664000000000001	not_mentioned	correct	ok	not_mentioned	released	option_probability
Clef-flash	imcs21	test	10009580	symptom_157	10009580	0.0023829420000000003	20.683112500002608	not_mentioned	0.8872	not_mentioned	correct	ok	not_mentioned	released	option_probability
Clef-flash	imcs21	test	10009580	symptom_158	10009580	0.0023829420000000003	20.683112500002608	not_mentioned	0.7294	not_mentioned	correct	ok	not_mentioned	released	option_probability
Clef-flash	imcs21	test	10009580	symptom_159	10009580	0.0023829420000000003	20.683112500002608	not_mentioned	0.7595	not_mentioned	correct	ok	not_mentioned	released	option_probability
Clef-flash	imcs21	test	10009580	symptom_160	10009580	0.0023829420000000003	20.683112500002608	not_mentioned	0.9599	not_mentioned	correct	ok	not_mentioned	released	option_probability
Clef-flash	imcs21	test	10009580	symptom_161	10009580	0.0023829420000000003	20.683112500002608	not_mentioned	0.9695	not_mentioned	correct	ok	not_mentioned	released	option_probability
Clef-flash	imcs21	test	10009580	symptom_162	10009580	0.0023829420000000003	20.683112500002608	not_mentioned	0.7687	not_mentioned	correct	ok	not_mentioned	released	option_probability
Clef-flash	imcs21	test	10009580	symptom_163	10009580	0.0023829420000000003	20.683112500002608	not_mentioned	0.9208	not_mentioned	correct	ok	not_mentioned	released	option_probability
Clef-flash	imcs21	test	10009580	symptom_164	10009580	0.0023829420000000003	20.683112500002608	not_mentioned	0.92	not_mentioned	correct	ok	not_mentioned	released	option_probability
Clef-flash	imcs21	test	10009580	symptom_165	10009580	0.0023829420000000003	20.683112500002608	not_mentioned	0.6067	not_mentioned	correct	ok	not_mentioned	released	option_probability
Clef-flash	imcs21	test	10009580	symptom_166	10009580	0.0023829420000000003	20.683112500002608	not_mentioned	0.9433	not_mentioned	correct	ok	not_mentioned	released	option_probability
Clef-flash	imcs21	test	10009580	symptom_167	10009580	0.0023829420000000003	20.683112500002608	not_mentioned	0.791	not_mentioned	correct	ok	not_mentioned	released	option_probability
Clef-flash	imcs21	test	10009580	symptom_168	10009580	0.0023829420000000003	20.683112500002608	not_mentioned	0.9708	not_mentioned	correct	ok	not_mentioned	released	option_probability
Clef-flash	imcs21	test	10009580	symptom_169	10009580	0.0023829420000000003	20.683112500002608	not_mentioned	0.6679	not_mentioned	correct	ok	not_mentioned	released	option_probability
Clef-flash	imcs21	test	10009580	symptom_170	10009580	0.0023829420000000003	20.683112500002608	not_mentioned	0.9427	not_mentioned	correct	ok	not_mentioned	released	option_probability
Clef-flash	imcs21	test	10009580	symptom_171	10009580	0.0023829420000000003	20.683112500002608	not_mentioned	0.9233	not_mentioned	correct	ok	not_mentioned	released	option_probability
Clef-flash	imcs21	test	10009580	symptom_172	10009580	0.0023829420000000003	20.683112500002608	not_mentioned	0.87	not_mentioned	correct	ok	not_mentioned	released	option_probability
Clef-flash	imcs21	test	10009580	symptom_173	10009580	0.0023829420000000003	20.683112500002608	not_mentioned	0.8372	not_mentioned	correct	ok	not_mentioned	released	option_probability
Clef-flash	imcs21	test	10009580	symptom_174	10009580	0.0023829420000000003	20.683112500002608	not_mentioned	0.6987	not_mentioned	correct	ok	not_mentioned	released	option_probability
Clef-flash	imcs21	test	10009580	symptom_175	10009580	0.0023829420000000003	20.683112500002608	not_mentioned	0.6496	not_mentioned	correct	ok	not_mentioned	released	option_probability
Clef-flash	imcs21	test	10009580	symptom_176	10009580	0.0023829420000000003	20.683112500002608	not_mentioned	0.8178	not_mentioned	correct	ok	not_mentioned	released	option_probability
Clef-flash	imcs21	test	10009580	symptom_177	10009580	0.0023829420000000003	20.683112500002608	not_mentioned	0.4043	not_mentioned	correct	ok	not_mentioned	released	option_probability
Clef-flash	imcs21	test	10009580	symptom_178	10009580	0.0023829420000000003	20.683112500002608	not_mentioned	0.9034	not_mentioned	correct	ok	not_mentioned	released	option_probability
Clef-flash	imcs21	test	10009580	symptom_179	10009580	0.0023829420000000003	20.683112500002608	not_mentioned	0.9067	not_mentioned	correct	ok	not_mentioned	released	option_probability
Clef-flash	imcs21	test	10009580	symptom_180	10009580	0.0023829420000000003	20.683112500002608	not_mentioned	0.9043	not_mentioned	correct	ok	not_mentioned	released	option_probability
Clef-flash	imcs21	test	10009580	symptom_181	10009580	0.0023829420000000003	20.683112500002608	not_mentioned	0.8034	not_mentioned	correct	ok	not_mentioned	released	option_probability
Clef-flash	imcs21	test	10009580	symptom_182	10009580	0.0023829420000000003	20.683112500002608	not_mentioned	0.9395	not_mentioned	correct	ok	not_mentioned	released	option_probability
Clef-flash	imcs21	test	10009580	symptom_183	10009580	0.0023829420000000003	20.683112500002608	not_mentioned	0.9015	not_mentioned	correct	ok	not_mentioned	released	option_probability
Clef-flash	imcs21	test	10009580	symptom_184	10009580	0.0023829420000000003	20.683112500002608	not_mentioned	0.9261	not_mentioned	correct	ok	not_mentioned	released	option_probability
Clef-flash	imcs21	test	10009580	symptom_185	10009580	0.0023829420000000003	20.683112500002608	negative	0.7593	not_mentioned	incorrect	ok	not_mentioned	released	option_probability
Clef-flash	imcs21	test	10009580	symptom_186	10009580	0.0023829420000000003	20.683112500002608	not_mentioned	0.4459	not_mentioned	correct	ok	not_mentioned	released	option_probability
Clef-flash	imcs21	test	10009580	symptom_187	10009580	0.0023829420000000003	20.683112500002608	uncertain	0.6274	not_mentioned	incorrect	ok	not_mentioned	released	option_probability
Clef-flash	imcs21	test	10009580	symptom_188	10009580	0.0023829420000000003	20.683112500002608	not_mentioned	0.7534	not_mentioned	correct	ok	not_mentioned	released	option_probability
Clef-flash	imcs21	test	10009580	symptom_189	10009580	0.0023829420000000003	20.683112500002608	not_mentioned	0.6987	not_mentioned	correct	ok	not_mentioned	released	option_probability
Clef-flash	imcs21	test	10009580	symptom_190	10009580	0.0023829420000000003	20.683112500002608	not_mentioned	0.6919	not_mentioned	correct	ok	not_mentioned	released	option_probability
Clef-flash	imcs21	test	10009580	symptom_191	10009580	0.0023829420000000003	20.683112500002608	not_mentioned	0.866	not_mentioned	correct	ok	not_mentioned	released	option_probability
Clef-flash	imcs21	test	10009580	symptom_192	10009580	0.0023829420000000003	20.683112500002608	not_mentioned	0.9253	not_mentioned	correct	ok	not_mentioned	released	option_probability
Clef-flash	imcs21	test	10009580	symptom_193	10009580	0.0023829420000000003	20.683112500002608	not_mentioned	0.964	not_mentioned	correct	ok	not_mentioned	released	option_probability
Clef-flash	imcs21	test	10009580	symptom_194	10009580	0.0023829420000000003	20.683112500002608	not_mentioned	0.9537	not_mentioned	correct	ok	not_mentioned	released	option_probability
Clef-flash	imcs21	test	10009580	symptom_195	10009580	0.0023829420000000003	20.683112500002608	not_mentioned	0.9807	not_mentioned	correct	ok	not_mentioned	released	option_probability
Clef-flash	imcs21	test	10009580	symptom_196	10009580	0.0023829420000000003	20.683112500002608	not_mentioned	0.9827	not_mentioned	correct	ok	not_mentioned	released	option_probability
Clef-flash	imcs21	test	10009580	symptom_197	10009580	0.0023829420000000003	20.683112500002608	not_mentioned	0.9819	not_mentioned	correct	ok	not_mentioned	released	option_probability
Clef-flash	imcs21	test	10009580	symptom_198	10009580	0.0023829420000000003	20.683112500002608	not_mentioned	0.9133	not_mentioned	correct	ok	not_mentioned	released	option_probability
Clef-flash	imcs21	test	10009580	symptom_199	10009580	0.0023829420000000003	20.683112500002608	not_mentioned	0.8254	not_mentioned	correct	ok	not_mentioned	released	option_probability
Clef-flash	imcs21	test	10009580	symptom_200	10009580	0.0023829420000000003	20.683112500002608	not_mentioned	0.9651	not_mentioned	correct	ok	not_mentioned	released	option_probability
Clef-flash	imcs21	test	10009580	symptom_201	10009580	0.0023829420000000003	20.683112500002608	not_mentioned	0.9657	not_mentioned	correct	ok	not_mentioned	released	option_probability
Clef-flash	imcs21	test	10009580	symptom_202	10009580	0.0023829420000000003	20.683112500002608	not_mentioned	0.5889	not_mentioned	correct	ok	not_mentioned	released	option_probability
Clef-flash	imcs21	test	10009580	symptom_203	10009580	0.0023829420000000003	20.683112500002608	not_mentioned	0.7882	not_mentioned	correct	ok	not_mentioned	released	option_probability
Clef-flash	imcs21	test	10009580	symptom_204	10009580	0.0023829420000000003	20.683112500002608	not_mentioned	0.988	not_mentioned	correct	ok	not_mentioned	released	option_probability
Clef-flash	imcs21	test	10009580	symptom_205	10009580	0.0023829420000000003	20.683112500002608	not_mentioned	0.9732	not_mentioned	correct	ok	not_mentioned	released	option_probability
Clef-flash	imcs21	test	10009580	symptom_206	10009580	0.0023829420000000003	20.683112500002608	not_mentioned	0.896	not_mentioned	correct	ok	not_mentioned	released	option_probability
Clef-flash	imcs21	test	10009580	symptom_207	10009580	0.0023829420000000003	20.683112500002608	not_mentioned	0.8957	not_mentioned	correct	ok	not_mentioned	released	option_probability
Clef-flash	imcs21	test	10009580	symptom_208	10009580	0.0023829420000000003	20.683112500002608	not_mentioned	0.9761	not_mentioned	correct	ok	not_mentioned	released	option_probability
Clef-flash	imcs21	test	10009580	symptom_209	10009580	0.0023829420000000003	20.683112500002608	not_mentioned	0.9771	not_mentioned	correct	ok	not_mentioned	released	option_probability
Clef-flash	imcs21	test	10009580	symptom_210	10009580	0.0023829420000000003	20.683112500002608	not_mentioned	0.9661	not_mentioned	correct	ok	not_mentioned	released	option_probability
Clef-flash	imcs21	test	10009580	symptom_211	10009580	0.0023829420000000003	20.683112500002608	not_mentioned	0.9197	not_mentioned	correct	ok	not_mentioned	released	option_probability
Clef-flash	imcs21	test	10009580	symptom_212	10009580	0.0023829420000000003	20.683112500002608	not_mentioned	0.7976	not_mentioned	correct	ok	not_mentioned	released	option_probability
Clef-flash	imcs21	test	10009580	symptom_213	10009580	0.0023829420000000003	20.683112500002608	not_mentioned	0.9323	not_mentioned	correct	ok	not_mentioned	released	option_probability
Clef-flash	imcs21	test	10009580	symptom_214	10009580	0.0023829420000000003	20.683112500002608	not_mentioned	0.9075	not_mentioned	correct	ok	not_mentioned	released	option_probability
Clef-flash	imcs21	test	10009580	symptom_215	10009580	0.0023829420000000003	20.683112500002608	not_mentioned	0.9335	not_mentioned	correct	ok	not_mentioned	released	option_probability
Clef-flash	imcs21	test	10009580	symptom_216	10009580	0.0023829420000000003	20.683112500002608	not_mentioned	0.9388	not_mentioned	correct	ok	not_mentioned	released	option_probability
Clef-flash	imcs21	test	10009580	symptom_217	10009580	0.0023829420000000003	20.683112500002608	not_mentioned	0.9719	not_mentioned	correct	ok	not_mentioned	released	option_probability
Clef-flash	imcs21	test	10009580	symptom_218	10009580	0.0023829420000000003	20.683112500002608	not_mentioned	0.9732	not_mentioned	correct	ok	not_mentioned	released	option_probability
Clef-flash	imcs21	test	10009580	symptom_219	10009580	0.0023829420000000003	20.683112500002608	not_mentioned	0.9334	not_mentioned	correct	ok	not_mentioned	released	option_probability
Clef-flash	imcs21	test	10009580	symptom_220	10009580	0.0023829420000000003	20.683112500002608	not_mentioned	0.7337	not_mentioned	correct	ok	not_mentioned	released	option_probability
Clef-flash	imcs21	test	10009580	symptom_221	10009580	0.0023829420000000003	20.683112500002608	not_mentioned	0.9496	not_mentioned	correct	ok	not_mentioned	released	option_probability
Clef-flash	imcs21	test	10009580	symptom_222	10009580	0.0023829420000000003	20.683112500002608	uncertain	0.5468	not_mentioned	incorrect	ok	not_mentioned	released	option_probability
Clef-flash	imcs21	test	10009580	symptom_223	10009580	0.0023829420000000003	20.683112500002608	not_mentioned	0.9735	not_mentioned	correct	ok	not_mentioned	released	option_probability
Clef-flash	imcs21	test	10009580	symptom_224	10009580	0.0023829420000000003	20.683112500002608	not_mentioned	0.9663	not_mentioned	correct	ok	not_mentioned	released	option_probability
Clef-flash	imcs21	test	10009580	symptom_225	10009580	0.0023829420000000003	20.683112500002608	not_mentioned	0.789	not_mentioned	correct	ok	not_mentioned	released	option_probability
Clef-flash	imcs21	test	10009580	symptom_226	10009580	0.0023829420000000003	20.683112500002608	not_mentioned	0.8927	not_mentioned	correct	ok	not_mentioned	released	option_probability
Clef-flash	imcs21	test	10009580	symptom_227	10009580	0.0023829420000000003	20.683112500002608	not_mentioned	0.9553	not_mentioned	correct	ok	not_mentioned	released	option_probability
Clef-flash	imcs21	test	10009580	symptom_228	10009580	0.0023829420000000003	20.683112500002608	not_mentioned	0.9564	not_mentioned	correct	ok	not_mentioned	released	option_probability
Clef-flash	imcs21	test	10009580	symptom_229	10009580	0.0023829420000000003	20.683112500002608	not_mentioned	0.9271	not_mentioned	correct	ok	not_mentioned	released	option_probability
Clef-flash	imcs21	test	10009580	symptom_230	10009580	0.0023829420000000003	20.683112500002608	not_mentioned	0.8731	not_mentioned	correct	ok	not_mentioned	released	option_probability
Clef-flash	imcs21	test	10009580	symptom_231	10009580	0.0023829420000000003	20.683112500002608	not_mentioned	0.9455	not_mentioned	correct	ok	not_mentioned	released	option_probability
Clef-flash	imcs21	test	10009580	symptom_232	10009580	0.0023829420000000003	20.683112500002608	not_mentioned	0.8332	not_mentioned	correct	ok	not_mentioned	released	option_probability
Clef-flash	imcs21	test	10009580	symptom_233	10009580	0.0023829420000000003	20.683112500002608	not_mentioned	0.7268	not_mentioned	correct	ok	not_mentioned	released	option_probability
Clef-flash	imcs21	test	10009580	symptom_234	10009580	0.0023829420000000003	20.683112500002608	not_mentioned	0.968	not_mentioned	correct	ok	not_mentioned	released	option_probability
Clef-flash	imcs21	test	10009580	symptom_235	10009580	0.0023829420000000003	20.683112500002608	not_mentioned	0.8153	not_mentioned	correct	ok	not_mentioned	released	option_probability
Clef-flash	imcs21	test	10009580	symptom_236	10009580	0.0023829420000000003	20.683112500002608	not_mentioned	0.944	not_mentioned	correct	ok	not_mentioned	released	option_probability
Clef-flash	imcs21	test	10009580	symptom_237	10009580	0.0023829420000000003	20.683112500002608	not_mentioned	0.7221	not_mentioned	correct	ok	not_mentioned	released	option_probability
Clef-flash	imcs21	test	10009580	symptom_238	10009580	0.0023829420000000003	20.683112500002608	not_mentioned	0.8946	not_mentioned	correct	ok	not_mentioned	released	option_probability
Clef-flash	imcs21	test	10009580	symptom_239	10009580	0.0023829420000000003	20.683112500002608	not_mentioned	0.7668	not_mentioned	correct	ok	not_mentioned	released	option_probability
Clef-flash	imcs21	test	10009580	symptom_240	10009580	0.0023829420000000003	20.683112500002608	not_mentioned	0.9137	not_mentioned	correct	ok	not_mentioned	released	option_probability
Clef-flash	imcs21	test	10009580	symptom_241	10009580	0.0023829420000000003	20.683112500002608	not_mentioned	0.9733	not_mentioned	correct	ok	not_mentioned	released	option_probability
Clef-flash	imcs21	test	10009580	symptom_242	10009580	0.0023829420000000003	20.683112500002608	not_mentioned	0.9734	not_mentioned	correct	ok	not_mentioned	released	option_probability
Clef-flash	imcs21	test	10009580	symptom_243	10009580	0.0023829420000000003	20.683112500002608	positive	0.3111	not_mentioned	incorrect	ok	not_mentioned	released	option_probability
Clef-flash	imcs21	test	10009580	symptom_244	10009580	0.0023829420000000003	20.683112500002608	not_mentioned	0.5566	not_mentioned	correct	ok	not_mentioned	released	option_probability
Clef-flash	imcs21	test	10009580	symptom_245	10009580	0.0023829420000000003	20.683112500002608	not_mentioned	0.8456	not_mentioned	correct	ok	not_mentioned	released	option_probability
Clef-flash	imcs21	test	10009580	symptom_246	10009580	0.0023829420000000003	20.683112500002608	not_mentioned	0.8699	not_mentioned	correct	ok	not_mentioned	released	option_probability
Clef-flash	imcs21	test	10009580	symptom_247	10009580	0.0023829420000000003	20.683112500002608	not_mentioned	0.9061	not_mentioned	correct	ok	not_mentioned	released	option_probability
Clef-flash	imcs21	test	10009580	symptom_248	10009580	0.0023829420000000003	20.683112500002608	not_mentioned	0.9466	not_mentioned	correct	ok	not_mentioned	released	option_probability
Clef-flash	imcs21	test	10009580	symptom_249	10009580	0.0023829420000000003	20.683112500002608	not_mentioned	0.8402000000000001	not_mentioned	correct	ok	not_mentioned	released	option_probability
Clef-flash	imcs21	test	10009580	symptom_250	10009580	0.0023829420000000003	20.683112500002608	not_mentioned	0.7077	not_mentioned	correct	ok	not_mentioned	released	option_probability
Clef-flash	imcs21	test	10009580	symptom_251	10009580	0.0023829420000000003	20.683112500002608	not_mentioned	0.8247	not_mentioned	correct	ok	not_mentioned	released	option_probability
Clef-flash	imcs21	test	10009580	symptom_252	10009580	0.0023829420000000003	20.683112500002608	not_mentioned	0.8874	not_mentioned	correct	ok	not_mentioned	released	option_probability
Clef-flash	imcs21	test	10009580	symptom_253	10009580	0.0023829420000000003	20.683112500002608	not_mentioned	0.9496	not_mentioned	correct	ok	not_mentioned	released	option_probability
Clef-flash	imcs21	test	10009580	symptom_254	10009580	0.0023829420000000003	20.683112500002608	not_mentioned	0.8811	not_mentioned	correct	ok	not_mentioned	released	option_probability
Clef-flash	imcs21	test	10009580	symptom_255	10009580	0.0023829420000000003	20.683112500002608	not_mentioned	0.9692	not_mentioned	correct	ok	not_mentioned	released	option_probability
Clef-flash	imcs21	test	10009580	symptom_256	10009580	0.0023829420000000003	20.683112500002608	not_mentioned	0.8922	not_mentioned	correct	ok	not_mentioned	released	option_probability
Clef-flash	imcs21	test	10009580	symptom_257	10009580	0.0023829420000000003	20.683112500002608	not_mentioned	0.9768	not_mentioned	correct	ok	not_mentioned	released	option_probability
Clef-flash	imcs21	test	10009580	symptom_258	10009580	0.0023829420000000003	20.683112500002608	not_mentioned	0.9635	not_mentioned	correct	ok	not_mentioned	released	option_probability
Clef-flash	imcs21	test	10009580	symptom_259	10009580	0.0023829420000000003	20.683112500002608	not_mentioned	0.9403	not_mentioned	correct	ok	not_mentioned	released	option_probability
Clef-flash	imcs21	test	10009580	symptom_260	10009580	0.0023829420000000003	20.683112500002608	not_mentioned	0.5148	not_mentioned	correct	ok	not_mentioned	released	option_probability
Clef-flash	imcs21	test	10009580	symptom_261	10009580	0.0023829420000000003	20.683112500002608	not_mentioned	0.9846	not_mentioned	correct	ok	not_mentioned	released	option_probability
Clef-flash	imcs21	test	10009580	symptom_262	10009580	0.0023829420000000003	20.683112500002608	not_mentioned	0.9468	not_mentioned	correct	ok	not_mentioned	released	option_probability
Clef-flash	imcs21	test	10009580	symptom_263	10009580	0.0023829420000000003	20.683112500002608	not_mentioned	0.9414	not_mentioned	correct	ok	not_mentioned	released	option_probability
Clef-flash	imcs21	test	10009580	symptom_264	10009580	0.0023829420000000003	20.683112500002608	not_mentioned	0.9463	not_mentioned	correct	ok	not_mentioned	released	option_probability
Clef-flash	imcs21	test	10009580	symptom_265	10009580	0.0023829420000000003	20.683112500002608	not_mentioned	0.9629	not_mentioned	correct	ok	not_mentioned	released	option_probability
Clef-flash	imcs21	test	10009580	symptom_266	10009580	0.0023829420000000003	20.683112500002608	not_mentioned	0.9781	not_mentioned	correct	ok	not_mentioned	released	option_probability
Clef-flash	imcs21	test	10009580	symptom_267	10009580	0.0023829420000000003	20.683112500002608	not_mentioned	0.5267	not_mentioned	correct	ok	not_mentioned	released	option_probability
Clef-flash	imcs21	test	10009580	symptom_268	10009580	0.0023829420000000003	20.683112500002608	not_mentioned	0.9655	not_mentioned	correct	ok	not_mentioned	released	option_probability
Clef-flash	imcs21	test	10009580	symptom_269	10009580	0.0023829420000000003	20.683112500002608	not_mentioned	0.9791	not_mentioned	correct	ok	not_mentioned	released	option_probability
Clef-flash	imcs21	test	10009580	symptom_270	10009580	0.0023829420000000003	20.683112500002608	not_mentioned	0.4236	not_mentioned	correct	ok	not_mentioned	released	option_probability
Clef-flash	imcs21	test	10009580	symptom_271	10009580	0.0023829420000000003	20.683112500002608	not_mentioned	0.8125	not_mentioned	correct	ok	not_mentioned	released	option_probability
Clef-flash	imcs21	test	10009580	symptom_272	10009580	0.0023829420000000003	20.683112500002608	not_mentioned	0.9783	not_mentioned	correct	ok	not_mentioned	released	option_probability
Clef-flash	imcs21	test	10009580	symptom_273	10009580	0.0023829420000000003	20.683112500002608	not_mentioned	0.9736	not_mentioned	correct	ok	not_mentioned	released	option_probability
Clef-flash	imcs21	test	10009580	symptom_274	10009580	0.0023829420000000003	20.683112500002608	not_mentioned	0.9711	not_mentioned	correct	ok	not_mentioned	released	option_probability
Clef-flash	imcs21	test	10009580	symptom_275	10009580	0.0023829420000000003	20.683112500002608	not_mentioned	0.7595	not_mentioned	correct	ok	not_mentioned	released	option_probability
Clef-flash	imcs21	test	10009580	symptom_276	10009580	0.0023829420000000003	20.683112500002608	not_mentioned	0.9845	not_mentioned	correct	ok	not_mentioned	released	option_probability
Clef-flash	imcs21	test	10009580	symptom_277	10009580	0.0023829420000000003	20.683112500002608	not_mentioned	0.9617	not_mentioned	correct	ok	not_mentioned	released	option_probability
Clef-flash	imcs21	test	10009580	symptom_278	10009580	0.0023829420000000003	20.683112500002608	not_mentioned	0.9693	not_mentioned	correct	ok	not_mentioned	released	option_probability
Clef-flash	imcs21	test	10009580	symptom_279	10009580	0.0023829420000000003	20.683112500002608	not_mentioned	0.9678	not_mentioned	correct	ok	not_mentioned	released	option_probability
Clef-flash	imcs21	test	10009580	symptom_280	10009580	0.0023829420000000003	20.683112500002608	not_mentioned	0.9013	not_mentioned	correct	ok	not_mentioned	released	option_probability
Clef-flash	imcs21	test	10009580	symptom_281	10009580	0.0023829420000000003	20.683112500002608	not_mentioned	0.9108	not_mentioned	correct	ok	not_mentioned	released	option_probability
Clef-flash	imcs21	test	10009580	symptom_282	10009580	0.0023829420000000003	20.683112500002608	not_mentioned	0.8719	not_mentioned	correct	ok	not_mentioned	released	option_probability
Clef-flash	imcs21	test	10009580	symptom_283	10009580	0.0023829420000000003	20.683112500002608	not_mentioned	0.8118	not_mentioned	correct	ok	not_mentioned	released	option_probability
Clef-flash	imcs21	test	10009580	symptom_284	10009580	0.0023829420000000003	20.683112500002608	not_mentioned	0.7395	not_mentioned	correct	ok	not_mentioned	released	option_probability
Clef-flash	imcs21	test	10009580	symptom_285	10009580	0.0023829420000000003	20.683112500002608	not_mentioned	0.9531000000000001	not_mentioned	correct	ok	not_mentioned	released	option_probability
Clef-flash	imcs21	test	10009580	symptom_286	10009580	0.0023829420000000003	20.683112500002608	not_mentioned	0.8997	not_mentioned	correct	ok	not_mentioned	released	option_probability
Clef-flash	imcs21	test	10009580	symptom_287	10009580	0.0023829420000000003	20.683112500002608	not_mentioned	0.9535	not_mentioned	correct	ok	not_mentioned	released	option_probability
Clef-flash	imcs21	test	10009580	symptom_288	10009580	0.0023829420000000003	20.683112500002608	not_mentioned	0.9739	not_mentioned	correct	ok	not_mentioned	released	option_probability
Clef-flash	imcs21	test	10009580	symptom_289	10009580	0.0023829420000000003	20.683112500002608	not_mentioned	0.7343	not_mentioned	correct	ok	not_mentioned	released	option_probability
Clef-flash	imcs21	test	10009580	symptom_290	10009580	0.0023829420000000003	20.683112500002608	not_mentioned	0.936	not_mentioned	correct	ok	not_mentioned	released	option_probability
Clef-flash	imcs21	test	10009580	symptom_291	10009580	0.0023829420000000003	20.683112500002608	not_mentioned	0.935	not_mentioned	correct	ok	not_mentioned	released	option_probability
Clef-flash	imcs21	test	10009580	symptom_292	10009580	0.0023829420000000003	20.683112500002608	not_mentioned	0.968	not_mentioned	correct	ok	not_mentioned	released	option_probability
Clef-flash	imcs21	test	10009580	symptom_293	10009580	0.0023829420000000003	20.683112500002608	not_mentioned	0.8292	not_mentioned	correct	ok	not_mentioned	released	option_probability
Clef-flash	imcs21	test	10009580	symptom_294	10009580	0.0023829420000000003	20.683112500002608	not_mentioned	0.9009	not_mentioned	correct	ok	not_mentioned	released	option_probability
Clef-flash	imcs21	test	10009580	symptom_295	10009580	0.0023829420000000003	20.683112500002608	not_mentioned	0.9346	not_mentioned	correct	ok	not_mentioned	released	option_probability
Clef-flash	imcs21	test	10009580	symptom_296	10009580	0.0023829420000000003	20.683112500002608	not_mentioned	0.9297	not_mentioned	correct	ok	not_mentioned	released	option_probability
Clef-flash	imcs21	test	10009580	symptom_297	10009580	0.0023829420000000003	20.683112500002608	not_mentioned	0.866	not_mentioned	correct	ok	not_mentioned	released	option_probability
Clef-flash	imcs21	test	10009580	symptom_298	10009580	0.0023829420000000003	20.683112500002608	not_mentioned	0.9563	not_mentioned	correct	ok	not_mentioned	released	option_probability
Clef-flash	imcs21	test	10009580	symptom_299	10009580	0.0023829420000000003	20.683112500002608	not_mentioned	0.9701	not_mentioned	correct	ok	not_mentioned	released	option_probability
Clef-flash	imcs21	test	10009580	symptom_300	10009580	0.0023829420000000003	20.683112500002608	not_mentioned	0.9265	not_mentioned	correct	ok	not_mentioned	released	option_probability
Clef-flash	imcs21	test	10009580	symptom_301	10009580	0.0023829420000000003	20.683112500002608	uncertain	0.5437	not_mentioned	incorrect	ok	not_mentioned	released	option_probability
Clef-flash	imcs21	test	10009580	symptom_302	10009580	0.0023829420000000003	20.683112500002608	not_mentioned	0.593	not_mentioned	correct	ok	not_mentioned	released	option_probability
Clef-flash	imcs21	test	10009580	symptom_303	10009580	0.0023829420000000003	20.683112500002608	not_mentioned	0.9357	not_mentioned	correct	ok	not_mentioned	released	option_probability
Clef-flash	imcs21	test	10009580	symptom_304	10009580	0.0023829420000000003	20.683112500002608	not_mentioned	0.9242	not_mentioned	correct	ok	not_mentioned	released	option_probability
Clef-flash	imcs21	test	10009580	symptom_305	10009580	0.0023829420000000003	20.683112500002608	not_mentioned	0.9198	not_mentioned	correct	ok	not_mentioned	released	option_probability
Clef-flash	imcs21	test	10009580	symptom_306	10009580	0.0023829420000000003	20.683112500002608	not_mentioned	0.9536	not_mentioned	correct	ok	not_mentioned	released	option_probability
Clef-flash	imcs21	test	10009580	symptom_307	10009580	0.0023829420000000003	20.683112500002608	not_mentioned	0.9444	not_mentioned	correct	ok	not_mentioned	released	option_probability
Clef-flash	imcs21	test	10009580	symptom_308	10009580	0.0023829420000000003	20.683112500002608	not_mentioned	0.8769	not_mentioned	correct	ok	not_mentioned	released	option_probability
Clef-flash	imcs21	test	10009580	symptom_309	10009580	0.0023829420000000003	20.683112500002608	not_mentioned	0.7421	not_mentioned	correct	ok	not_mentioned	released	option_probability
Clef-flash	imcs21	test	10009580	symptom_310	10009580	0.0023829420000000003	20.683112500002608	not_mentioned	0.9496	not_mentioned	correct	ok	not_mentioned	released	option_probability
Clef-flash	imcs21	test	10009580	symptom_311	10009580	0.0023829420000000003	20.683112500002608	not_mentioned	0.8687	not_mentioned	correct	ok	not_mentioned	released	option_probability
Clef-flash	imcs21	test	10009580	symptom_312	10009580	0.0023829420000000003	20.683112500002608	not_mentioned	0.7435	not_mentioned	correct	ok	not_mentioned	released	option_probability
Clef-flash	imcs21	test	10009580	symptom_313	10009580	0.0023829420000000003	20.683112500002608	not_mentioned	0.8235	not_mentioned	correct	ok	not_mentioned	released	option_probability
Clef-flash	imcs21	test	10009580	symptom_314	10009580	0.0023829420000000003	20.683112500002608	not_mentioned	0.8648	not_mentioned	correct	ok	not_mentioned	released	option_probability
Clef-flash	imcs21	test	10009580	symptom_315	10009580	0.0023829420000000003	20.683112500002608	not_mentioned	0.9726	not_mentioned	correct	ok	not_mentioned	released	option_probability
Clef-flash	imcs21	test	10009580	symptom_316	10009580	0.0023829420000000003	20.683112500002608	not_mentioned	0.6432	not_mentioned	correct	ok	not_mentioned	released	option_probability
Clef-flash	imcs21	test	10009580	symptom_317	10009580	0.0023829420000000003	20.683112500002608	not_mentioned	0.7669	not_mentioned	correct	ok	not_mentioned	released	option_probability
Clef-flash	imcs21	test	10009580	symptom_318	10009580	0.0023829420000000003	20.683112500002608	not_mentioned	0.9473	not_mentioned	correct	ok	not_mentioned	released	option_probability
Clef-flash	imcs21	test	10009580	symptom_319	10009580	0.0023829420000000003	20.683112500002608	not_mentioned	0.7482	not_mentioned	correct	ok	not_mentioned	released	option_probability
Clef-flash	imcs21	test	10009580	symptom_320	10009580	0.0023829420000000003	20.683112500002608	not_mentioned	0.925	not_mentioned	correct	ok	not_mentioned	released	option_probability
Clef-flash	imcs21	test	10009580	symptom_321	10009580	0.0023829420000000003	20.683112500002608	not_mentioned	0.9585	not_mentioned	correct	ok	not_mentioned	released	option_probability
Clef-flash	imcs21	test	10009580	symptom_322	10009580	0.0023829420000000003	20.683112500002608	not_mentioned	0.5904	not_mentioned	correct	ok	not_mentioned	released	option_probability
Clef-flash	imcs21	test	10009580	symptom_323	10009580	0.0023829420000000003	20.683112500002608	not_mentioned	0.9772	not_mentioned	correct	ok	not_mentioned	released	option_probability
Clef-flash	imcs21	test	10009580	symptom_324	10009580	0.0023829420000000003	20.683112500002608	not_mentioned	0.9731	not_mentioned	correct	ok	not_mentioned	released	option_probability
Clef-flash	imcs21	test	10009580	symptom_325	10009580	0.0023829420000000003	20.683112500002608	not_mentioned	0.9808	not_mentioned	correct	ok	not_mentioned	released	option_probability
Clef-flash	imcs21	test	10009580	symptom_326	10009580	0.0023829420000000003	20.683112500002608	not_mentioned	0.9834	not_mentioned	correct	ok	not_mentioned	released	option_probability
Clef-flash	imcs21	test	10009580	symptom_327	10009580	0.0023829420000000003	20.683112500002608	not_mentioned	0.9027000000000001	not_mentioned	correct	ok	not_mentioned	released	option_probability
Clef-flash	imcs21	test	10009580	symptom_328	10009580	0.0023829420000000003	20.683112500002608	uncertain	0.6653	not_mentioned	incorrect	ok	not_mentioned	released	option_probability
Clef-flash	imcs21	test	10009580	symptom_329	10009580	0.0023829420000000003	20.683112500002608	not_mentioned	0.9813	not_mentioned	correct	ok	not_mentioned	released	option_probability
Clef-flash	imcs21	test	10009580	symptom_330	10009580	0.0023829420000000003	20.683112500002608	not_mentioned	0.9639	not_mentioned	correct	ok	not_mentioned	released	option_probability
Clef-flash	imcs21	test	10010781	symptom_000	10010781	0.002455902	24.332872417056933	positive	0.9385	positive	correct	ok	positive	released	option_probability
Clef-flash	imcs21	test	10010781	symptom_001	10010781	0.002455902	24.332872417056933	negative	0.9439	positive	incorrect	ok	positive	released	option_probability
Clef-flash	imcs21	test	10010781	symptom_002	10010781	0.002455902	24.332872417056933	not_mentioned	0.8638	not_mentioned	correct	ok	not_mentioned	released	option_probability
Clef-flash	imcs21	test	10010781	symptom_003	10010781	0.002455902	24.332872417056933	not_mentioned	0.9593	not_mentioned	correct	ok	not_mentioned	released	option_probability
Clef-flash	imcs21	test	10010781	symptom_004	10010781	0.002455902	24.332872417056933	not_mentioned	0.8905	not_mentioned	correct	ok	not_mentioned	released	option_probability
Clef-flash	imcs21	test	10010781	symptom_005	10010781	0.002455902	24.332872417056933	not_mentioned	0.3664	not_mentioned	correct	ok	not_mentioned	released	option_probability
Clef-flash	imcs21	test	10010781	symptom_006	10010781	0.002455902	24.332872417056933	positive	0.4667	positive	correct	ok	positive	released	option_probability
Clef-flash	imcs21	test	10010781	symptom_007	10010781	0.002455902	24.332872417056933	negative	0.6011	not_mentioned	incorrect	ok	not_mentioned	released	option_probability
Clef-flash	imcs21	test	10010781	symptom_008	10010781	0.002455902	24.332872417056933	not_mentioned	0.9429	not_mentioned	correct	ok	not_mentioned	released	option_probability
Clef-flash	imcs21	test	10010781	symptom_009	10010781	0.002455902	24.332872417056933	negative	0.8726	positive	incorrect	ok	positive	released	option_probability
Clef-flash	imcs21	test	10010781	symptom_010	10010781	0.002455902	24.332872417056933	not_mentioned	0.9469	not_mentioned	correct	ok	not_mentioned	released	option_probability
Clef-flash	imcs21	test	10010781	symptom_011	10010781	0.002455902	24.332872417056933	positive	0.8709	uncertain	incorrect	ok	uncertain	released	option_probability
Clef-flash	imcs21	test	10010781	symptom_012	10010781	0.002455902	24.332872417056933	not_mentioned	0.6433	not_mentioned	correct	ok	not_mentioned	released	option_probability
Clef-flash	imcs21	test	10010781	symptom_013	10010781	0.002455902	24.332872417056933	not_mentioned	0.9678	not_mentioned	correct	ok	not_mentioned	released	option_probability
Clef-flash	imcs21	test	10010781	symptom_014	10010781	0.002455902	24.332872417056933	positive	0.8163	uncertain	incorrect	ok	uncertain	released	option_probability
Clef-flash	imcs21	test	10010781	symptom_015	10010781	0.002455902	24.332872417056933	not_mentioned	0.5706	not_mentioned	correct	ok	not_mentioned	released	option_probability
Clef-flash	imcs21	test	10010781	symptom_016	10010781	0.002455902	24.332872417056933	not_mentioned	0.9812	not_mentioned	correct	ok	not_mentioned	released	option_probability
Clef-flash	imcs21	test	10010781	symptom_017	10010781	0.002455902	24.332872417056933	not_mentioned	0.5814	not_mentioned	correct	ok	not_mentioned	released	option_probability
Clef-flash	imcs21	test	10010781	symptom_018	10010781	0.002455902	24.332872417056933	not_mentioned	0.9438	not_mentioned	correct	ok	not_mentioned	released	option_probability
Clef-flash	imcs21	test	10010781	symptom_019	10010781	0.002455902	24.332872417056933	not_mentioned	0.9125	not_mentioned	correct	ok	not_mentioned	released	option_probability
Clef-flash	imcs21	test	10010781	symptom_020	10010781	0.002455902	24.332872417056933	not_mentioned	0.9802	not_mentioned	correct	ok	not_mentioned	released	option_probability
Clef-flash	imcs21	test	10010781	symptom_021	10010781	0.002455902	24.332872417056933	not_mentioned	0.8728	not_mentioned	correct	ok	not_mentioned	released	option_probability
Clef-flash	imcs21	test	10010781	symptom_022	10010781	0.002455902	24.332872417056933	not_mentioned	0.5857	not_mentioned	correct	ok	not_mentioned	released	option_probability
Clef-flash	imcs21	test	10010781	symptom_023	10010781	0.002455902	24.332872417056933	not_mentioned	0.9735	not_mentioned	correct	ok	not_mentioned	released	option_probability
Clef-flash	imcs21	test	10010781	symptom_024	10010781	0.002455902	24.332872417056933	negative	0.9167	not_mentioned	incorrect	ok	not_mentioned	released	option_probability
Clef-flash	imcs21	test	10010781	symptom_025	10010781	0.002455902	24.332872417056933	not_mentioned	0.9446	not_mentioned	correct	ok	not_mentioned	released	option_probability
Clef-flash	imcs21	test	10010781	symptom_026	10010781	0.002455902	24.332872417056933	not_mentioned	0.4778	not_mentioned	correct	ok	not_mentioned	released	option_probability
Clef-flash	imcs21	test	10010781	symptom_027	10010781	0.002455902	24.332872417056933	not_mentioned	0.3891	not_mentioned	correct	ok	not_mentioned	released	option_probability
Clef-flash	imcs21	test	10010781	symptom_028	10010781	0.002455902	24.332872417056933	not_mentioned	0.8933	not_mentioned	correct	ok	not_mentioned	released	option_probability
Clef-flash	imcs21	test	10010781	symptom_029	10010781	0.002455902	24.332872417056933	not_mentioned	0.9779	not_mentioned	correct	ok	not_mentioned	released	option_probability
Clef-flash	imcs21	test	10010781	symptom_030	10010781	0.002455902	24.332872417056933	not_mentioned	0.493	not_mentioned	correct	ok	not_mentioned	released	option_probability
Clef-flash	imcs21	test	10010781	symptom_031	10010781	0.002455902	24.332872417056933	not_mentioned	0.9622	not_mentioned	correct	ok	not_mentioned	released	option_probability
Clef-flash	imcs21	test	10010781	symptom_032	10010781	0.002455902	24.332872417056933	not_mentioned	0.906	not_mentioned	correct	ok	not_mentioned	released	option_probability
Clef-flash	imcs21	test	10010781	symptom_033	10010781	0.002455902	24.332872417056933	not_mentioned	0.9291	not_mentioned	correct	ok	not_mentioned	released	option_probability
Clef-flash	imcs21	test	10010781	symptom_034	10010781	0.002455902	24.332872417056933	not_mentioned	0.981	not_mentioned	correct	ok	not_mentioned	released	option_probability
Clef-flash	imcs21	test	10010781	symptom_035	10010781	0.002455902	24.332872417056933	not_mentioned	0.6585	not_mentioned	correct	ok	not_mentioned	released	option_probability
Clef-flash	imcs21	test	10010781	symptom_036	10010781	0.002455902	24.332872417056933	positive	0.6439	uncertain	incorrect	ok	uncertain	released	option_probability
Clef-flash	imcs21	test	10010781	symptom_037	10010781	0.002455902	24.332872417056933	not_mentioned	0.8717	not_mentioned	correct	ok	not_mentioned	released	option_probability
Clef-flash	imcs21	test	10010781	symptom_038	10010781	0.002455902	24.332872417056933	uncertain	0.8978	uncertain	correct	ok	uncertain	released	option_probability
Clef-flash	imcs21	test	10010781	symptom_039	10010781	0.002455902	24.332872417056933	not_mentioned	0.9515	not_mentioned	correct	ok	not_mentioned	released	option_probability
Clef-flash	imcs21	test	10010781	symptom_040	10010781	0.002455902	24.332872417056933	not_mentioned	0.8945	not_mentioned	correct	ok	not_mentioned	released	option_probability
Clef-flash	imcs21	test	10010781	symptom_041	10010781	0.002455902	24.332872417056933	not_mentioned	0.9619	not_mentioned	correct	ok	not_mentioned	released	option_probability
Clef-flash	imcs21	test	10010781	symptom_042	10010781	0.002455902	24.332872417056933	not_mentioned	0.7731	not_mentioned	correct	ok	not_mentioned	released	option_probability
Clef-flash	imcs21	test	10010781	symptom_043	10010781	0.002455902	24.332872417056933	not_mentioned	0.5036	not_mentioned	correct	ok	not_mentioned	released	option_probability
Clef-flash	imcs21	test	10010781	symptom_044	10010781	0.002455902	24.332872417056933	positive	0.8174	not_mentioned	incorrect	ok	not_mentioned	released	option_probability
Clef-flash	imcs21	test	10010781	symptom_045	10010781	0.002455902	24.332872417056933	not_mentioned	0.8352	not_mentioned	correct	ok	not_mentioned	released	option_probability
Clef-flash	imcs21	test	10010781	symptom_046	10010781	0.002455902	24.332872417056933	negative	0.9462	positive	incorrect	ok	positive	released	option_probability
Clef-flash	imcs21	test	10010781	symptom_047	10010781	0.002455902	24.332872417056933	not_mentioned	0.4766	not_mentioned	correct	ok	not_mentioned	released	option_probability
Clef-flash	imcs21	test	10010781	symptom_048	10010781	0.002455902	24.332872417056933	not_mentioned	0.3578	not_mentioned	correct	ok	not_mentioned	released	option_probability
Clef-flash	imcs21	test	10010781	symptom_049	10010781	0.002455902	24.332872417056933	not_mentioned	0.4698	not_mentioned	correct	ok	not_mentioned	released	option_probability
Clef-flash	imcs21	test	10010781	symptom_050	10010781	0.002455902	24.332872417056933	not_mentioned	0.8974	not_mentioned	correct	ok	not_mentioned	released	option_probability
Clef-flash	imcs21	test	10010781	symptom_051	10010781	0.002455902	24.332872417056933	not_mentioned	0.8405	not_mentioned	correct	ok	not_mentioned	released	option_probability
Clef-flash	imcs21	test	10010781	symptom_052	10010781	0.002455902	24.332872417056933	not_mentioned	0.6972	not_mentioned	correct	ok	not_mentioned	released	option_probability
Clef-flash	imcs21	test	10010781	symptom_053	10010781	0.002455902	24.332872417056933	not_mentioned	0.9318	not_mentioned	correct	ok	not_mentioned	released	option_probability
Clef-flash	imcs21	test	10010781	symptom_054	10010781	0.002455902	24.332872417056933	not_mentioned	0.9442	not_mentioned	correct	ok	not_mentioned	released	option_probability
Clef-flash	imcs21	test	10010781	symptom_055	10010781	0.002455902	24.332872417056933	not_mentioned	0.933	not_mentioned	correct	ok	not_mentioned	released	option_probability
Clef-flash	imcs21	test	10010781	symptom_056	10010781	0.002455902	24.332872417056933	not_mentioned	0.9446	not_mentioned	correct	ok	not_mentioned	released	option_probability
Clef-flash	imcs21	test	10010781	symptom_057	10010781	0.002455902	24.332872417056933	not_mentioned	0.9142	not_mentioned	correct	ok	not_mentioned	released	option_probability
Clef-flash	imcs21	test	10010781	symptom_058	10010781	0.002455902	24.332872417056933	not_mentioned	0.8736	not_mentioned	correct	ok	not_mentioned	released	option_probability
Clef-flash	imcs21	test	10010781	symptom_059	10010781	0.002455902	24.332872417056933	not_mentioned	0.9134	not_mentioned	correct	ok	not_mentioned	released	option_probability
Clef-flash	imcs21	test	10010781	symptom_060	10010781	0.002455902	24.332872417056933	not_mentioned	0.976	not_mentioned	correct	ok	not_mentioned	released	option_probability
Clef-flash	imcs21	test	10010781	symptom_061	10010781	0.002455902	24.332872417056933	not_mentioned	0.9445	not_mentioned	correct	ok	not_mentioned	released	option_probability
Clef-flash	imcs21	test	10010781	symptom_062	10010781	0.002455902	24.332872417056933	not_mentioned	0.866	not_mentioned	correct	ok	not_mentioned	released	option_probability
Clef-flash	imcs21	test	10010781	symptom_063	10010781	0.002455902	24.332872417056933	not_mentioned	0.8807	not_mentioned	correct	ok	not_mentioned	released	option_probability
Clef-flash	imcs21	test	10010781	symptom_064	10010781	0.002455902	24.332872417056933	not_mentioned	0.9556	not_mentioned	correct	ok	not_mentioned	released	option_probability
Clef-flash	imcs21	test	10010781	symptom_065	10010781	0.002455902	24.332872417056933	not_mentioned	0.9764	not_mentioned	correct	ok	not_mentioned	released	option_probability
Clef-flash	imcs21	test	10010781	symptom_066	10010781	0.002455902	24.332872417056933	not_mentioned	0.9758	not_mentioned	correct	ok	not_mentioned	released	option_probability
Clef-flash	imcs21	test	10010781	symptom_067	10010781	0.002455902	24.332872417056933	not_mentioned	0.615	not_mentioned	correct	ok	not_mentioned	released	option_probability
Clef-flash	imcs21	test	10010781	symptom_068	10010781	0.002455902	24.332872417056933	not_mentioned	0.8539	not_mentioned	correct	ok	not_mentioned	released	option_probability
Clef-flash	imcs21	test	10010781	symptom_069	10010781	0.002455902	24.332872417056933	positive	0.406	uncertain	incorrect	ok	uncertain	released	option_probability
Clef-flash	imcs21	test	10010781	symptom_070	10010781	0.002455902	24.332872417056933	not_mentioned	0.9788	not_mentioned	correct	ok	not_mentioned	released	option_probability
Clef-flash	imcs21	test	10010781	symptom_071	10010781	0.002455902	24.332872417056933	negative	0.4441	not_mentioned	incorrect	ok	not_mentioned	released	option_probability
Clef-flash	imcs21	test	10010781	symptom_072	10010781	0.002455902	24.332872417056933	not_mentioned	0.9677	not_mentioned	correct	ok	not_mentioned	released	option_probability
Clef-flash	imcs21	test	10010781	symptom_073	10010781	0.002455902	24.332872417056933	not_mentioned	0.9791	not_mentioned	correct	ok	not_mentioned	released	option_probability
Clef-flash	imcs21	test	10010781	symptom_074	10010781	0.002455902	24.332872417056933	not_mentioned	0.9654	not_mentioned	correct	ok	not_mentioned	released	option_probability
Clef-flash	imcs21	test	10010781	symptom_075	10010781	0.002455902	24.332872417056933	not_mentioned	0.8902	not_mentioned	correct	ok	not_mentioned	released	option_probability
Clef-flash	imcs21	test	10010781	symptom_076	10010781	0.002455902	24.332872417056933	not_mentioned	0.7652	not_mentioned	correct	ok	not_mentioned	released	option_probability
Clef-flash	imcs21	test	10010781	symptom_077	10010781	0.002455902	24.332872417056933	not_mentioned	0.8713	not_mentioned	correct	ok	not_mentioned	released	option_probability
Clef-flash	imcs21	test	10010781	symptom_078	10010781	0.002455902	24.332872417056933	not_mentioned	0.5451	not_mentioned	correct	ok	not_mentioned	released	option_probability
Clef-flash	imcs21	test	10010781	symptom_079	10010781	0.002455902	24.332872417056933	not_mentioned	0.8082	not_mentioned	correct	ok	not_mentioned	released	option_probability
Clef-flash	imcs21	test	10010781	symptom_080	10010781	0.002455902	24.332872417056933	not_mentioned	0.8589	not_mentioned	correct	ok	not_mentioned	released	option_probability
Clef-flash	imcs21	test	10010781	symptom_081	10010781	0.002455902	24.332872417056933	not_mentioned	0.7054	not_mentioned	correct	ok	not_mentioned	released	option_probability
Clef-flash	imcs21	test	10010781	symptom_082	10010781	0.002455902	24.332872417056933	not_mentioned	0.9704	not_mentioned	correct	ok	not_mentioned	released	option_probability
Clef-flash	imcs21	test	10010781	symptom_083	10010781	0.002455902	24.332872417056933	not_mentioned	0.7913	not_mentioned	correct	ok	not_mentioned	released	option_probability
Clef-flash	imcs21	test	10010781	symptom_084	10010781	0.002455902	24.332872417056933	not_mentioned	0.8288	not_mentioned	correct	ok	not_mentioned	released	option_probability
Clef-flash	imcs21	test	10010781	symptom_085	10010781	0.002455902	24.332872417056933	negative	0.4449	not_mentioned	incorrect	ok	not_mentioned	released	option_probability
Clef-flash	imcs21	test	10010781	symptom_086	10010781	0.002455902	24.332872417056933	not_mentioned	0.8772	not_mentioned	correct	ok	not_mentioned	released	option_probability
Clef-flash	imcs21	test	10010781	symptom_087	10010781	0.002455902	24.332872417056933	not_mentioned	0.9219	not_mentioned	correct	ok	not_mentioned	released	option_probability
Clef-flash	imcs21	test	10010781	symptom_088	10010781	0.002455902	24.332872417056933	not_mentioned	0.9135	not_mentioned	correct	ok	not_mentioned	released	option_probability
Clef-flash	imcs21	test	10010781	symptom_089	10010781	0.002455902	24.332872417056933	not_mentioned	0.8755	not_mentioned	correct	ok	not_mentioned	released	option_probability
Clef-flash	imcs21	test	10010781	symptom_090	10010781	0.002455902	24.332872417056933	not_mentioned	0.8295	not_mentioned	correct	ok	not_mentioned	released	option_probability
Clef-flash	imcs21	test	10010781	symptom_091	10010781	0.002455902	24.332872417056933	not_mentioned	0.4561	not_mentioned	correct	ok	not_mentioned	released	option_probability
Clef-flash	imcs21	test	10010781	symptom_092	10010781	0.002455902	24.332872417056933	not_mentioned	0.9115	not_mentioned	correct	ok	not_mentioned	released	option_probability
Clef-flash	imcs21	test	10010781	symptom_093	10010781	0.002455902	24.332872417056933	not_mentioned	0.9551	not_mentioned	correct	ok	not_mentioned	released	option_probability
Clef-flash	imcs21	test	10010781	symptom_094	10010781	0.002455902	24.332872417056933	not_mentioned	0.4072	not_mentioned	correct	ok	not_mentioned	released	option_probability
Clef-flash	imcs21	test	10010781	symptom_095	10010781	0.002455902	24.332872417056933	not_mentioned	0.9207	not_mentioned	correct	ok	not_mentioned	released	option_probability
Clef-flash	imcs21	test	10010781	symptom_096	10010781	0.002455902	24.332872417056933	not_mentioned	0.9727	not_mentioned	correct	ok	not_mentioned	released	option_probability
Clef-flash	imcs21	test	10010781	symptom_097	10010781	0.002455902	24.332872417056933	negative	0.7521	not_mentioned	incorrect	ok	not_mentioned	released	option_probability
Clef-flash	imcs21	test	10010781	symptom_098	10010781	0.002455902	24.332872417056933	not_mentioned	0.6316	not_mentioned	correct	ok	not_mentioned	released	option_probability
Clef-flash	imcs21	test	10010781	symptom_099	10010781	0.002455902	24.332872417056933	not_mentioned	0.7384	not_mentioned	correct	ok	not_mentioned	released	option_probability
Clef-flash	imcs21	test	10010781	symptom_100	10010781	0.002455902	24.332872417056933	not_mentioned	0.9404	not_mentioned	correct	ok	not_mentioned	released	option_probability
Clef-flash	imcs21	test	10010781	symptom_101	10010781	0.002455902	24.332872417056933	not_mentioned	0.9321	not_mentioned	correct	ok	not_mentioned	released	option_probability
Clef-flash	imcs21	test	10010781	symptom_102	10010781	0.002455902	24.332872417056933	not_mentioned	0.821	not_mentioned	correct	ok	not_mentioned	released	option_probability
Clef-flash	imcs21	test	10010781	symptom_103	10010781	0.002455902	24.332872417056933	not_mentioned	0.9632	not_mentioned	correct	ok	not_mentioned	released	option_probability
Clef-flash	imcs21	test	10010781	symptom_104	10010781	0.002455902	24.332872417056933	positive	0.3845	not_mentioned	incorrect	ok	not_mentioned	released	option_probability
Clef-flash	imcs21	test	10010781	symptom_105	10010781	0.002455902	24.332872417056933	not_mentioned	0.9278	not_mentioned	correct	ok	not_mentioned	released	option_probability
Clef-flash	imcs21	test	10010781	symptom_106	10010781	0.002455902	24.332872417056933	not_mentioned	0.8605	not_mentioned	correct	ok	not_mentioned	released	option_probability
Clef-flash	imcs21	test	10010781	symptom_107	10010781	0.002455902	24.332872417056933	not_mentioned	0.9651	not_mentioned	correct	ok	not_mentioned	released	option_probability
Clef-flash	imcs21	test	10010781	symptom_108	10010781	0.002455902	24.332872417056933	not_mentioned	0.9481	not_mentioned	correct	ok	not_mentioned	released	option_probability
Clef-flash	imcs21	test	10010781	symptom_109	10010781	0.002455902	24.332872417056933	not_mentioned	0.7648	not_mentioned	correct	ok	not_mentioned	released	option_probability
Clef-flash	imcs21	test	10010781	symptom_110	10010781	0.002455902	24.332872417056933	not_mentioned	0.9262	not_mentioned	correct	ok	not_mentioned	released	option_probability
Clef-flash	imcs21	test	10010781	symptom_111	10010781	0.002455902	24.332872417056933	not_mentioned	0.7805	not_mentioned	correct	ok	not_mentioned	released	option_probability
Clef-flash	imcs21	test	10010781	symptom_112	10010781	0.002455902	24.332872417056933	not_mentioned	0.8447	not_mentioned	correct	ok	not_mentioned	released	option_probability
Clef-flash	imcs21	test	10010781	symptom_113	10010781	0.002455902	24.332872417056933	not_mentioned	0.8564	not_mentioned	correct	ok	not_mentioned	released	option_probability
Clef-flash	imcs21	test	10010781	symptom_114	10010781	0.002455902	24.332872417056933	not_mentioned	0.7098	not_mentioned	correct	ok	not_mentioned	released	option_probability
Clef-flash	imcs21	test	10010781	symptom_115	10010781	0.002455902	24.332872417056933	not_mentioned	0.8891	not_mentioned	correct	ok	not_mentioned	released	option_probability
Clef-flash	imcs21	test	10010781	symptom_116	10010781	0.002455902	24.332872417056933	not_mentioned	0.7929	not_mentioned	correct	ok	not_mentioned	released	option_probability
Clef-flash	imcs21	test	10010781	symptom_117	10010781	0.002455902	24.332872417056933	not_mentioned	0.8789	not_mentioned	correct	ok	not_mentioned	released	option_probability
Clef-flash	imcs21	test	10010781	symptom_118	10010781	0.002455902	24.332872417056933	negative	0.3042	not_mentioned	incorrect	ok	not_mentioned	released	option_probability
Clef-flash	imcs21	test	10010781	symptom_119	10010781	0.002455902	24.332872417056933	not_mentioned	0.8589	not_mentioned	correct	ok	not_mentioned	released	option_probability
Clef-flash	imcs21	test	10010781	symptom_120	10010781	0.002455902	24.332872417056933	not_mentioned	0.7771	not_mentioned	correct	ok	not_mentioned	released	option_probability
Clef-flash	imcs21	test	10010781	symptom_121	10010781	0.002455902	24.332872417056933	not_mentioned	0.8616	not_mentioned	correct	ok	not_mentioned	released	option_probability
Clef-flash	imcs21	test	10010781	symptom_122	10010781	0.002455902	24.332872417056933	uncertain	0.89	not_mentioned	incorrect	ok	not_mentioned	released	option_probability
Clef-flash	imcs21	test	10010781	symptom_123	10010781	0.002455902	24.332872417056933	not_mentioned	0.8412	not_mentioned	correct	ok	not_mentioned	released	option_probability
Clef-flash	imcs21	test	10010781	symptom_124	10010781	0.002455902	24.332872417056933	not_mentioned	0.9264	not_mentioned	correct	ok	not_mentioned	released	option_probability
Clef-flash	imcs21	test	10010781	symptom_125	10010781	0.002455902	24.332872417056933	not_mentioned	0.7629	not_mentioned	correct	ok	not_mentioned	released	option_probability
Clef-flash	imcs21	test	10010781	symptom_126	10010781	0.002455902	24.332872417056933	not_mentioned	0.9282	not_mentioned	correct	ok	not_mentioned	released	option_probability
Clef-flash	imcs21	test	10010781	symptom_127	10010781	0.002455902	24.332872417056933	not_mentioned	0.9604	not_mentioned	correct	ok	not_mentioned	released	option_probability
Clef-flash	imcs21	test	10010781	symptom_128	10010781	0.002455902	24.332872417056933	not_mentioned	0.8427	not_mentioned	correct	ok	not_mentioned	released	option_probability
Clef-flash	imcs21	test	10010781	symptom_129	10010781	0.002455902	24.332872417056933	not_mentioned	0.9581	not_mentioned	correct	ok	not_mentioned	released	option_probability
Clef-flash	imcs21	test	10010781	symptom_130	10010781	0.002455902	24.332872417056933	not_mentioned	0.9589	not_mentioned	correct	ok	not_mentioned	released	option_probability
Clef-flash	imcs21	test	10010781	symptom_131	10010781	0.002455902	24.332872417056933	negative	0.6672	not_mentioned	incorrect	ok	not_mentioned	released	option_probability
Clef-flash	imcs21	test	10010781	symptom_132	10010781	0.002455902	24.332872417056933	not_mentioned	0.9827	not_mentioned	correct	ok	not_mentioned	released	option_probability
Clef-flash	imcs21	test	10010781	symptom_133	10010781	0.002455902	24.332872417056933	not_mentioned	0.4469	not_mentioned	correct	ok	not_mentioned	released	option_probability
Clef-flash	imcs21	test	10010781	symptom_134	10010781	0.002455902	24.332872417056933	not_mentioned	0.825	not_mentioned	correct	ok	not_mentioned	released	option_probability
Clef-flash	imcs21	test	10010781	symptom_135	10010781	0.002455902	24.332872417056933	not_mentioned	0.9808	not_mentioned	correct	ok	not_mentioned	released	option_probability
Clef-flash	imcs21	test	10010781	symptom_136	10010781	0.002455902	24.332872417056933	not_mentioned	0.9747	not_mentioned	correct	ok	not_mentioned	released	option_probability
Clef-flash	imcs21	test	10010781	symptom_137	10010781	0.002455902	24.332872417056933	not_mentioned	0.7431	not_mentioned	correct	ok	not_mentioned	released	option_probability
Clef-flash	imcs21	test	10010781	symptom_138	10010781	0.002455902	24.332872417056933	not_mentioned	0.8263	not_mentioned	correct	ok	not_mentioned	released	option_probability
Clef-flash	imcs21	test	10010781	symptom_139	10010781	0.002455902	24.332872417056933	not_mentioned	0.9149	not_mentioned	correct	ok	not_mentioned	released	option_probability
Clef-flash	imcs21	test	10010781	symptom_140	10010781	0.002455902	24.332872417056933	not_mentioned	0.9641	not_mentioned	correct	ok	not_mentioned	released	option_probability
Clef-flash	imcs21	test	10010781	symptom_141	10010781	0.002455902	24.332872417056933	not_mentioned	0.9695	not_mentioned	correct	ok	not_mentioned	released	option_probability
Clef-flash	imcs21	test	10010781	symptom_142	10010781	0.002455902	24.332872417056933	not_mentioned	0.9619	not_mentioned	correct	ok	not_mentioned	released	option_probability
Clef-flash	imcs21	test	10010781	symptom_143	10010781	0.002455902	24.332872417056933	not_mentioned	0.9685	not_mentioned	correct	ok	not_mentioned	released	option_probability
Clef-flash	imcs21	test	10010781	symptom_144	10010781	0.002455902	24.332872417056933	not_mentioned	0.9823	not_mentioned	correct	ok	not_mentioned	released	option_probability
Clef-flash	imcs21	test	10010781	symptom_145	10010781	0.002455902	24.332872417056933	not_mentioned	0.9687	not_mentioned	correct	ok	not_mentioned	released	option_probability
Clef-flash	imcs21	test	10010781	symptom_146	10010781	0.002455902	24.332872417056933	positive	0.4674	not_mentioned	incorrect	ok	not_mentioned	released	option_probability
Clef-flash	imcs21	test	10010781	symptom_147	10010781	0.002455902	24.332872417056933	not_mentioned	0.9656	not_mentioned	correct	ok	not_mentioned	released	option_probability
Clef-flash	imcs21	test	10010781	symptom_148	10010781	0.002455902	24.332872417056933	negative	0.7574	not_mentioned	incorrect	ok	not_mentioned	released	option_probability
Clef-flash	imcs21	test	10010781	symptom_149	10010781	0.002455902	24.332872417056933	not_mentioned	0.959	not_mentioned	correct	ok	not_mentioned	released	option_probability
Clef-flash	imcs21	test	10010781	symptom_150	10010781	0.002455902	24.332872417056933	not_mentioned	0.9437	not_mentioned	correct	ok	not_mentioned	released	option_probability
Clef-flash	imcs21	test	10010781	symptom_151	10010781	0.002455902	24.332872417056933	not_mentioned	0.9648	not_mentioned	correct	ok	not_mentioned	released	option_probability
Clef-flash	imcs21	test	10010781	symptom_152	10010781	0.002455902	24.332872417056933	not_mentioned	0.4737	not_mentioned	correct	ok	not_mentioned	released	option_probability
Clef-flash	imcs21	test	10010781	symptom_153	10010781	0.002455902	24.332872417056933	not_mentioned	0.9478	not_mentioned	correct	ok	not_mentioned	released	option_probability
Clef-flash	imcs21	test	10010781	symptom_154	10010781	0.002455902	24.332872417056933	positive	0.6977	not_mentioned	incorrect	ok	not_mentioned	released	option_probability
Clef-flash	imcs21	test	10010781	symptom_155	10010781	0.002455902	24.332872417056933	not_mentioned	0.5747	not_mentioned	correct	ok	not_mentioned	released	option_probability
Clef-flash	imcs21	test	10010781	symptom_156	10010781	0.002455902	24.332872417056933	not_mentioned	0.9751	not_mentioned	correct	ok	not_mentioned	released	option_probability
Clef-flash	imcs21	test	10010781	symptom_157	10010781	0.002455902	24.332872417056933	not_mentioned	0.9398	not_mentioned	correct	ok	not_mentioned	released	option_probability
Clef-flash	imcs21	test	10010781	symptom_158	10010781	0.002455902	24.332872417056933	not_mentioned	0.7234	not_mentioned	correct	ok	not_mentioned	released	option_probability
Clef-flash	imcs21	test	10010781	symptom_159	10010781	0.002455902	24.332872417056933	not_mentioned	0.9766	not_mentioned	correct	ok	not_mentioned	released	option_probability
Clef-flash	imcs21	test	10010781	symptom_160	10010781	0.002455902	24.332872417056933	not_mentioned	0.9587	not_mentioned	correct	ok	not_mentioned	released	option_probability
Clef-flash	imcs21	test	10010781	symptom_161	10010781	0.002455902	24.332872417056933	not_mentioned	0.979	not_mentioned	correct	ok	not_mentioned	released	option_probability
Clef-flash	imcs21	test	10010781	symptom_162	10010781	0.002455902	24.332872417056933	not_mentioned	0.812	not_mentioned	correct	ok	not_mentioned	released	option_probability
Clef-flash	imcs21	test	10010781	symptom_163	10010781	0.002455902	24.332872417056933	not_mentioned	0.9068	not_mentioned	correct	ok	not_mentioned	released	option_probability
Clef-flash	imcs21	test	10010781	symptom_164	10010781	0.002455902	24.332872417056933	not_mentioned	0.9239	not_mentioned	correct	ok	not_mentioned	released	option_probability
Clef-flash	imcs21	test	10010781	symptom_165	10010781	0.002455902	24.332872417056933	not_mentioned	0.5372	not_mentioned	correct	ok	not_mentioned	released	option_probability
Clef-flash	imcs21	test	10010781	symptom_166	10010781	0.002455902	24.332872417056933	not_mentioned	0.9665	not_mentioned	correct	ok	not_mentioned	released	option_probability
Clef-flash	imcs21	test	10010781	symptom_167	10010781	0.002455902	24.332872417056933	not_mentioned	0.4	not_mentioned	correct	ok	not_mentioned	released	option_probability
Clef-flash	imcs21	test	10010781	symptom_168	10010781	0.002455902	24.332872417056933	not_mentioned	0.9676	not_mentioned	correct	ok	not_mentioned	released	option_probability
Clef-flash	imcs21	test	10010781	symptom_169	10010781	0.002455902	24.332872417056933	not_mentioned	0.5835	not_mentioned	correct	ok	not_mentioned	released	option_probability
Clef-flash	imcs21	test	10010781	symptom_170	10010781	0.002455902	24.332872417056933	not_mentioned	0.8736	not_mentioned	correct	ok	not_mentioned	released	option_probability
Clef-flash	imcs21	test	10010781	symptom_171	10010781	0.002455902	24.332872417056933	not_mentioned	0.949	not_mentioned	correct	ok	not_mentioned	released	option_probability
Clef-flash	imcs21	test	10010781	symptom_172	10010781	0.002455902	24.332872417056933	not_mentioned	0.8183	not_mentioned	correct	ok	not_mentioned	released	option_probability
Clef-flash	imcs21	test	10010781	symptom_173	10010781	0.002455902	24.332872417056933	not_mentioned	0.8229	not_mentioned	correct	ok	not_mentioned	released	option_probability
Clef-flash	imcs21	test	10010781	symptom_174	10010781	0.002455902	24.332872417056933	not_mentioned	0.6434	not_mentioned	correct	ok	not_mentioned	released	option_probability
Clef-flash	imcs21	test	10010781	symptom_175	10010781	0.002455902	24.332872417056933	not_mentioned	0.6171	not_mentioned	correct	ok	not_mentioned	released	option_probability
Clef-flash	imcs21	test	10010781	symptom_176	10010781	0.002455902	24.332872417056933	not_mentioned	0.7796	not_mentioned	correct	ok	not_mentioned	released	option_probability
Clef-flash	imcs21	test	10010781	symptom_177	10010781	0.002455902	24.332872417056933	not_mentioned	0.3491	not_mentioned	correct	ok	not_mentioned	released	option_probability
Clef-flash	imcs21	test	10010781	symptom_178	10010781	0.002455902	24.332872417056933	not_mentioned	0.922	not_mentioned	correct	ok	not_mentioned	released	option_probability
Clef-flash	imcs21	test	10010781	symptom_179	10010781	0.002455902	24.332872417056933	not_mentioned	0.8378	not_mentioned	correct	ok	not_mentioned	released	option_probability
Clef-flash	imcs21	test	10010781	symptom_180	10010781	0.002455902	24.332872417056933	not_mentioned	0.9481	not_mentioned	correct	ok	not_mentioned	released	option_probability
Clef-flash	imcs21	test	10010781	symptom_181	10010781	0.002455902	24.332872417056933	not_mentioned	0.9384	not_mentioned	correct	ok	not_mentioned	released	option_probability
Clef-flash	imcs21	test	10010781	symptom_182	10010781	0.002455902	24.332872417056933	not_mentioned	0.9764	not_mentioned	correct	ok	not_mentioned	released	option_probability
Clef-flash	imcs21	test	10010781	symptom_183	10010781	0.002455902	24.332872417056933	not_mentioned	0.9727	not_mentioned	correct	ok	not_mentioned	released	option_probability
Clef-flash	imcs21	test	10010781	symptom_184	10010781	0.002455902	24.332872417056933	not_mentioned	0.935	not_mentioned	correct	ok	not_mentioned	released	option_probability
Clef-flash	imcs21	test	10010781	symptom_185	10010781	0.002455902	24.332872417056933	negative	0.7712	not_mentioned	incorrect	ok	not_mentioned	released	option_probability
Clef-flash	imcs21	test	10010781	symptom_186	10010781	0.002455902	24.332872417056933	not_mentioned	0.8454	not_mentioned	correct	ok	not_mentioned	released	option_probability
Clef-flash	imcs21	test	10010781	symptom_187	10010781	0.002455902	24.332872417056933	positive	0.791	not_mentioned	incorrect	ok	not_mentioned	released	option_probability
Clef-flash	imcs21	test	10010781	symptom_188	10010781	0.002455902	24.332872417056933	not_mentioned	0.7171	not_mentioned	correct	ok	not_mentioned	released	option_probability
Clef-flash	imcs21	test	10010781	symptom_189	10010781	0.002455902	24.332872417056933	not_mentioned	0.5859	not_mentioned	correct	ok	not_mentioned	released	option_probability
Clef-flash	imcs21	test	10010781	symptom_190	10010781	0.002455902	24.332872417056933	not_mentioned	0.7547	not_mentioned	correct	ok	not_mentioned	released	option_probability
Clef-flash	imcs21	test	10010781	symptom_191	10010781	0.002455902	24.332872417056933	not_mentioned	0.8282	not_mentioned	correct	ok	not_mentioned	released	option_probability
Clef-flash	imcs21	test	10010781	symptom_192	10010781	0.002455902	24.332872417056933	not_mentioned	0.9634	not_mentioned	correct	ok	not_mentioned	released	option_probability
Clef-flash	imcs21	test	10010781	symptom_193	10010781	0.002455902	24.332872417056933	not_mentioned	0.9796	not_mentioned	correct	ok	not_mentioned	released	option_probability
Clef-flash	imcs21	test	10010781	symptom_194	10010781	0.002455902	24.332872417056933	not_mentioned	0.9772	not_mentioned	correct	ok	not_mentioned	released	option_probability
Clef-flash	imcs21	test	10010781	symptom_195	10010781	0.002455902	24.332872417056933	not_mentioned	0.989	not_mentioned	correct	ok	not_mentioned	released	option_probability
Clef-flash	imcs21	test	10010781	symptom_196	10010781	0.002455902	24.332872417056933	not_mentioned	0.9892	not_mentioned	correct	ok	not_mentioned	released	option_probability
Clef-flash	imcs21	test	10010781	symptom_197	10010781	0.002455902	24.332872417056933	not_mentioned	0.9893	not_mentioned	correct	ok	not_mentioned	released	option_probability
Clef-flash	imcs21	test	10010781	symptom_198	10010781	0.002455902	24.332872417056933	not_mentioned	0.9187	not_mentioned	correct	ok	not_mentioned	released	option_probability
Clef-flash	imcs21	test	10010781	symptom_199	10010781	0.002455902	24.332872417056933	not_mentioned	0.8608	not_mentioned	correct	ok	not_mentioned	released	option_probability
Clef-flash	imcs21	test	10010781	symptom_200	10010781	0.002455902	24.332872417056933	not_mentioned	0.9302	not_mentioned	correct	ok	not_mentioned	released	option_probability
Clef-flash	imcs21	test	10010781	symptom_201	10010781	0.002455902	24.332872417056933	not_mentioned	0.963	not_mentioned	correct	ok	not_mentioned	released	option_probability
Clef-flash	imcs21	test	10010781	symptom_202	10010781	0.002455902	24.332872417056933	not_mentioned	0.7832	not_mentioned	correct	ok	not_mentioned	released	option_probability
Clef-flash	imcs21	test	10010781	symptom_203	10010781	0.002455902	24.332872417056933	not_mentioned	0.8555	not_mentioned	correct	ok	not_mentioned	released	option_probability
Clef-flash	imcs21	test	10010781	symptom_204	10010781	0.002455902	24.332872417056933	not_mentioned	0.9903	not_mentioned	correct	ok	not_mentioned	released	option_probability
Clef-flash	imcs21	test	10010781	symptom_205	10010781	0.002455902	24.332872417056933	not_mentioned	0.9731	not_mentioned	correct	ok	not_mentioned	released	option_probability
Clef-flash	imcs21	test	10010781	symptom_206	10010781	0.002455902	24.332872417056933	not_mentioned	0.9287	not_mentioned	correct	ok	not_mentioned	released	option_probability
Clef-flash	imcs21	test	10010781	symptom_207	10010781	0.002455902	24.332872417056933	not_mentioned	0.9598	not_mentioned	correct	ok	not_mentioned	released	option_probability
Clef-flash	imcs21	test	10010781	symptom_208	10010781	0.002455902	24.332872417056933	not_mentioned	0.9682	not_mentioned	correct	ok	not_mentioned	released	option_probability
Clef-flash	imcs21	test	10010781	symptom_209	10010781	0.002455902	24.332872417056933	not_mentioned	0.9701	not_mentioned	correct	ok	not_mentioned	released	option_probability
Clef-flash	imcs21	test	10010781	symptom_210	10010781	0.002455902	24.332872417056933	not_mentioned	0.9666	not_mentioned	correct	ok	not_mentioned	released	option_probability
Clef-flash	imcs21	test	10010781	symptom_211	10010781	0.002455902	24.332872417056933	uncertain	0.5207	not_mentioned	incorrect	ok	not_mentioned	released	option_probability
Clef-flash	imcs21	test	10010781	symptom_212	10010781	0.002455902	24.332872417056933	not_mentioned	0.7247	not_mentioned	correct	ok	not_mentioned	released	option_probability
Clef-flash	imcs21	test	10010781	symptom_213	10010781	0.002455902	24.332872417056933	not_mentioned	0.9423	not_mentioned	correct	ok	not_mentioned	released	option_probability
Clef-flash	imcs21	test	10010781	symptom_214	10010781	0.002455902	24.332872417056933	not_mentioned	0.9754	not_mentioned	correct	ok	not_mentioned	released	option_probability
Clef-flash	imcs21	test	10010781	symptom_215	10010781	0.002455902	24.332872417056933	not_mentioned	0.9791	not_mentioned	correct	ok	not_mentioned	released	option_probability
Clef-flash	imcs21	test	10010781	symptom_216	10010781	0.002455902	24.332872417056933	not_mentioned	0.9703	not_mentioned	correct	ok	not_mentioned	released	option_probability
Clef-flash	imcs21	test	10010781	symptom_217	10010781	0.002455902	24.332872417056933	not_mentioned	0.9712	not_mentioned	correct	ok	not_mentioned	released	option_probability
Clef-flash	imcs21	test	10010781	symptom_218	10010781	0.002455902	24.332872417056933	not_mentioned	0.9764	not_mentioned	correct	ok	not_mentioned	released	option_probability
Clef-flash	imcs21	test	10010781	symptom_219	10010781	0.002455902	24.332872417056933	not_mentioned	0.9759	not_mentioned	correct	ok	not_mentioned	released	option_probability
Clef-flash	imcs21	test	10010781	symptom_220	10010781	0.002455902	24.332872417056933	not_mentioned	0.8856	not_mentioned	correct	ok	not_mentioned	released	option_probability
Clef-flash	imcs21	test	10010781	symptom_221	10010781	0.002455902	24.332872417056933	not_mentioned	0.965	not_mentioned	correct	ok	not_mentioned	released	option_probability
Clef-flash	imcs21	test	10010781	symptom_222	10010781	0.002455902	24.332872417056933	uncertain	0.9075	not_mentioned	incorrect	ok	not_mentioned	released	option_probability
Clef-flash	imcs21	test	10010781	symptom_223	10010781	0.002455902	24.332872417056933	not_mentioned	0.9811	not_mentioned	correct	ok	not_mentioned	released	option_probability
Clef-flash	imcs21	test	10010781	symptom_224	10010781	0.002455902	24.332872417056933	not_mentioned	0.9333	not_mentioned	correct	ok	not_mentioned	released	option_probability
Clef-flash	imcs21	test	10010781	symptom_225	10010781	0.002455902	24.332872417056933	not_mentioned	0.8238	not_mentioned	correct	ok	not_mentioned	released	option_probability
Clef-flash	imcs21	test	10010781	symptom_226	10010781	0.002455902	24.332872417056933	not_mentioned	0.902	not_mentioned	correct	ok	not_mentioned	released	option_probability
Clef-flash	imcs21	test	10010781	symptom_227	10010781	0.002455902	24.332872417056933	not_mentioned	0.9263	not_mentioned	correct	ok	not_mentioned	released	option_probability
Clef-flash	imcs21	test	10010781	symptom_228	10010781	0.002455902	24.332872417056933	not_mentioned	0.9814	not_mentioned	correct	ok	not_mentioned	released	option_probability
Clef-flash	imcs21	test	10010781	symptom_229	10010781	0.002455902	24.332872417056933	not_mentioned	0.9758	not_mentioned	correct	ok	not_mentioned	released	option_probability
Clef-flash	imcs21	test	10010781	symptom_230	10010781	0.002455902	24.332872417056933	not_mentioned	0.8969	not_mentioned	correct	ok	not_mentioned	released	option_probability
Clef-flash	imcs21	test	10010781	symptom_231	10010781	0.002455902	24.332872417056933	not_mentioned	0.9107	not_mentioned	correct	ok	not_mentioned	released	option_probability
Clef-flash	imcs21	test	10010781	symptom_232	10010781	0.002455902	24.332872417056933	not_mentioned	0.6362	not_mentioned	correct	ok	not_mentioned	released	option_probability
Clef-flash	imcs21	test	10010781	symptom_233	10010781	0.002455902	24.332872417056933	not_mentioned	0.7296	not_mentioned	correct	ok	not_mentioned	released	option_probability
Clef-flash	imcs21	test	10010781	symptom_234	10010781	0.002455902	24.332872417056933	not_mentioned	0.9652	not_mentioned	correct	ok	not_mentioned	released	option_probability
Clef-flash	imcs21	test	10010781	symptom_235	10010781	0.002455902	24.332872417056933	not_mentioned	0.9449	not_mentioned	correct	ok	not_mentioned	released	option_probability
Clef-flash	imcs21	test	10010781	symptom_236	10010781	0.002455902	24.332872417056933	not_mentioned	0.9779	not_mentioned	correct	ok	not_mentioned	released	option_probability
Clef-flash	imcs21	test	10010781	symptom_237	10010781	0.002455902	24.332872417056933	not_mentioned	0.4123	not_mentioned	correct	ok	not_mentioned	released	option_probability
Clef-flash	imcs21	test	10010781	symptom_238	10010781	0.002455902	24.332872417056933	not_mentioned	0.8534	not_mentioned	correct	ok	not_mentioned	released	option_probability
Clef-flash	imcs21	test	10010781	symptom_239	10010781	0.002455902	24.332872417056933	not_mentioned	0.985	not_mentioned	correct	ok	not_mentioned	released	option_probability
Clef-flash	imcs21	test	10010781	symptom_240	10010781	0.002455902	24.332872417056933	not_mentioned	0.8999	not_mentioned	correct	ok	not_mentioned	released	option_probability
Clef-flash	imcs21	test	10010781	symptom_241	10010781	0.002455902	24.332872417056933	not_mentioned	0.9818	not_mentioned	correct	ok	not_mentioned	released	option_probability
Clef-flash	imcs21	test	10010781	symptom_242	10010781	0.002455902	24.332872417056933	not_mentioned	0.9742	not_mentioned	correct	ok	not_mentioned	released	option_probability
Clef-flash	imcs21	test	10010781	symptom_243	10010781	0.002455902	24.332872417056933	not_mentioned	0.4163	not_mentioned	correct	ok	not_mentioned	released	option_probability
Clef-flash	imcs21	test	10010781	symptom_244	10010781	0.002455902	24.332872417056933	not_mentioned	0.8334	not_mentioned	correct	ok	not_mentioned	released	option_probability
Clef-flash	imcs21	test	10010781	symptom_245	10010781	0.002455902	24.332872417056933	not_mentioned	0.8885	not_mentioned	correct	ok	not_mentioned	released	option_probability
Clef-flash	imcs21	test	10010781	symptom_246	10010781	0.002455902	24.332872417056933	not_mentioned	0.8895	not_mentioned	correct	ok	not_mentioned	released	option_probability
Clef-flash	imcs21	test	10010781	symptom_247	10010781	0.002455902	24.332872417056933	not_mentioned	0.8828	not_mentioned	correct	ok	not_mentioned	released	option_probability
Clef-flash	imcs21	test	10010781	symptom_248	10010781	0.002455902	24.332872417056933	not_mentioned	0.9491	not_mentioned	correct	ok	not_mentioned	released	option_probability
Clef-flash	imcs21	test	10010781	symptom_249	10010781	0.002455902	24.332872417056933	not_mentioned	0.6951	not_mentioned	correct	ok	not_mentioned	released	option_probability
Clef-flash	imcs21	test	10010781	symptom_250	10010781	0.002455902	24.332872417056933	not_mentioned	0.5794	not_mentioned	correct	ok	not_mentioned	released	option_probability
Clef-flash	imcs21	test	10010781	symptom_251	10010781	0.002455902	24.332872417056933	not_mentioned	0.8592	not_mentioned	correct	ok	not_mentioned	released	option_probability
Clef-flash	imcs21	test	10010781	symptom_252	10010781	0.002455902	24.332872417056933	not_mentioned	0.9127	not_mentioned	correct	ok	not_mentioned	released	option_probability
Clef-flash	imcs21	test	10010781	symptom_253	10010781	0.002455902	24.332872417056933	not_mentioned	0.9637	not_mentioned	correct	ok	not_mentioned	released	option_probability
Clef-flash	imcs21	test	10010781	symptom_254	10010781	0.002455902	24.332872417056933	not_mentioned	0.6606	not_mentioned	correct	ok	not_mentioned	released	option_probability
Clef-flash	imcs21	test	10010781	symptom_255	10010781	0.002455902	24.332872417056933	not_mentioned	0.9473	not_mentioned	correct	ok	not_mentioned	released	option_probability
Clef-flash	imcs21	test	10010781	symptom_256	10010781	0.002455902	24.332872417056933	not_mentioned	0.9648	not_mentioned	correct	ok	not_mentioned	released	option_probability
Clef-flash	imcs21	test	10010781	symptom_257	10010781	0.002455902	24.332872417056933	not_mentioned	0.9858	not_mentioned	correct	ok	not_mentioned	released	option_probability
Clef-flash	imcs21	test	10010781	symptom_258	10010781	0.002455902	24.332872417056933	not_mentioned	0.9757	not_mentioned	correct	ok	not_mentioned	released	option_probability
Clef-flash	imcs21	test	10010781	symptom_259	10010781	0.002455902	24.332872417056933	not_mentioned	0.9443	not_mentioned	correct	ok	not_mentioned	released	option_probability
Clef-flash	imcs21	test	10010781	symptom_260	10010781	0.002455902	24.332872417056933	positive	0.8335	not_mentioned	incorrect	ok	not_mentioned	released	option_probability
Clef-flash	imcs21	test	10010781	symptom_261	10010781	0.002455902	24.332872417056933	not_mentioned	0.9885	not_mentioned	correct	ok	not_mentioned	released	option_probability
Clef-flash	imcs21	test	10010781	symptom_262	10010781	0.002455902	24.332872417056933	not_mentioned	0.9748	not_mentioned	correct	ok	not_mentioned	released	option_probability
Clef-flash	imcs21	test	10010781	symptom_263	10010781	0.002455902	24.332872417056933	not_mentioned	0.9613	not_mentioned	correct	ok	not_mentioned	released	option_probability
Clef-flash	imcs21	test	10010781	symptom_264	10010781	0.002455902	24.332872417056933	not_mentioned	0.9678	not_mentioned	correct	ok	not_mentioned	released	option_probability
Clef-flash	imcs21	test	10010781	symptom_265	10010781	0.002455902	24.332872417056933	not_mentioned	0.9675	not_mentioned	correct	ok	not_mentioned	released	option_probability
Clef-flash	imcs21	test	10010781	symptom_266	10010781	0.002455902	24.332872417056933	not_mentioned	0.9733	not_mentioned	correct	ok	not_mentioned	released	option_probability
Clef-flash	imcs21	test	10010781	symptom_267	10010781	0.002455902	24.332872417056933	not_mentioned	0.8501	not_mentioned	correct	ok	not_mentioned	released	option_probability
Clef-flash	imcs21	test	10010781	symptom_268	10010781	0.002455902	24.332872417056933	not_mentioned	0.9766	not_mentioned	correct	ok	not_mentioned	released	option_probability
Clef-flash	imcs21	test	10010781	symptom_269	10010781	0.002455902	24.332872417056933	not_mentioned	0.9813	not_mentioned	correct	ok	not_mentioned	released	option_probability
Clef-flash	imcs21	test	10010781	symptom_270	10010781	0.002455902	24.332872417056933	not_mentioned	0.7043	not_mentioned	correct	ok	not_mentioned	released	option_probability
Clef-flash	imcs21	test	10010781	symptom_271	10010781	0.002455902	24.332872417056933	not_mentioned	0.3297	not_mentioned	correct	ok	not_mentioned	released	option_probability
Clef-flash	imcs21	test	10010781	symptom_272	10010781	0.002455902	24.332872417056933	not_mentioned	0.9732	not_mentioned	correct	ok	not_mentioned	released	option_probability
Clef-flash	imcs21	test	10010781	symptom_273	10010781	0.002455902	24.332872417056933	not_mentioned	0.97	not_mentioned	correct	ok	not_mentioned	released	option_probability
Clef-flash	imcs21	test	10010781	symptom_274	10010781	0.002455902	24.332872417056933	not_mentioned	0.9563	not_mentioned	correct	ok	not_mentioned	released	option_probability
Clef-flash	imcs21	test	10010781	symptom_275	10010781	0.002455902	24.332872417056933	not_mentioned	0.6049	not_mentioned	correct	ok	not_mentioned	released	option_probability
Clef-flash	imcs21	test	10010781	symptom_276	10010781	0.002455902	24.332872417056933	not_mentioned	0.9835	not_mentioned	correct	ok	not_mentioned	released	option_probability
Clef-flash	imcs21	test	10010781	symptom_277	10010781	0.002455902	24.332872417056933	not_mentioned	0.9273	not_mentioned	correct	ok	not_mentioned	released	option_probability
Clef-flash	imcs21	test	10010781	symptom_278	10010781	0.002455902	24.332872417056933	not_mentioned	0.9831	not_mentioned	correct	ok	not_mentioned	released	option_probability
Clef-flash	imcs21	test	10010781	symptom_279	10010781	0.002455902	24.332872417056933	not_mentioned	0.9778	not_mentioned	correct	ok	not_mentioned	released	option_probability
Clef-flash	imcs21	test	10010781	symptom_280	10010781	0.002455902	24.332872417056933	not_mentioned	0.9084	not_mentioned	correct	ok	not_mentioned	released	option_probability
Clef-flash	imcs21	test	10010781	symptom_281	10010781	0.002455902	24.332872417056933	not_mentioned	0.9718	not_mentioned	correct	ok	not_mentioned	released	option_probability
Clef-flash	imcs21	test	10010781	symptom_282	10010781	0.002455902	24.332872417056933	not_mentioned	0.8289	not_mentioned	correct	ok	not_mentioned	released	option_probability
Clef-flash	imcs21	test	10010781	symptom_283	10010781	0.002455902	24.332872417056933	not_mentioned	0.7661	not_mentioned	correct	ok	not_mentioned	released	option_probability
Clef-flash	imcs21	test	10010781	symptom_284	10010781	0.002455902	24.332872417056933	not_mentioned	0.761	not_mentioned	correct	ok	not_mentioned	released	option_probability
Clef-flash	imcs21	test	10010781	symptom_285	10010781	0.002455902	24.332872417056933	not_mentioned	0.6234	not_mentioned	correct	ok	not_mentioned	released	option_probability
Clef-flash	imcs21	test	10010781	symptom_286	10010781	0.002455902	24.332872417056933	not_mentioned	0.8699	not_mentioned	correct	ok	not_mentioned	released	option_probability
Clef-flash	imcs21	test	10010781	symptom_287	10010781	0.002455902	24.332872417056933	not_mentioned	0.9417	not_mentioned	correct	ok	not_mentioned	released	option_probability
Clef-flash	imcs21	test	10010781	symptom_288	10010781	0.002455902	24.332872417056933	not_mentioned	0.9673	not_mentioned	correct	ok	not_mentioned	released	option_probability
Clef-flash	imcs21	test	10010781	symptom_289	10010781	0.002455902	24.332872417056933	not_mentioned	0.8772	not_mentioned	correct	ok	not_mentioned	released	option_probability
Clef-flash	imcs21	test	10010781	symptom_290	10010781	0.002455902	24.332872417056933	not_mentioned	0.8917	not_mentioned	correct	ok	not_mentioned	released	option_probability
Clef-flash	imcs21	test	10010781	symptom_291	10010781	0.002455902	24.332872417056933	not_mentioned	0.87	not_mentioned	correct	ok	not_mentioned	released	option_probability
Clef-flash	imcs21	test	10010781	symptom_292	10010781	0.002455902	24.332872417056933	not_mentioned	0.9654	not_mentioned	correct	ok	not_mentioned	released	option_probability
Clef-flash	imcs21	test	10010781	symptom_293	10010781	0.002455902	24.332872417056933	not_mentioned	0.7891	not_mentioned	correct	ok	not_mentioned	released	option_probability
Clef-flash	imcs21	test	10010781	symptom_294	10010781	0.002455902	24.332872417056933	not_mentioned	0.9375	not_mentioned	correct	ok	not_mentioned	released	option_probability
Clef-flash	imcs21	test	10010781	symptom_295	10010781	0.002455902	24.332872417056933	not_mentioned	0.8636	not_mentioned	correct	ok	not_mentioned	released	option_probability
Clef-flash	imcs21	test	10010781	symptom_296	10010781	0.002455902	24.332872417056933	not_mentioned	0.9336	not_mentioned	correct	ok	not_mentioned	released	option_probability
Clef-flash	imcs21	test	10010781	symptom_297	10010781	0.002455902	24.332872417056933	not_mentioned	0.86	not_mentioned	correct	ok	not_mentioned	released	option_probability
Clef-flash	imcs21	test	10010781	symptom_298	10010781	0.002455902	24.332872417056933	not_mentioned	0.9706	not_mentioned	correct	ok	not_mentioned	released	option_probability
Clef-flash	imcs21	test	10010781	symptom_299	10010781	0.002455902	24.332872417056933	not_mentioned	0.9556	not_mentioned	correct	ok	not_mentioned	released	option_probability
Clef-flash	imcs21	test	10010781	symptom_300	10010781	0.002455902	24.332872417056933	not_mentioned	0.8947	not_mentioned	correct	ok	not_mentioned	released	option_probability
Clef-flash	imcs21	test	10010781	symptom_301	10010781	0.002455902	24.332872417056933	not_mentioned	0.4096	not_mentioned	correct	ok	not_mentioned	released	option_probability
Clef-flash	imcs21	test	10010781	symptom_302	10010781	0.002455902	24.332872417056933	not_mentioned	0.5069	not_mentioned	correct	ok	not_mentioned	released	option_probability
Clef-flash	imcs21	test	10010781	symptom_303	10010781	0.002455902	24.332872417056933	not_mentioned	0.9782	not_mentioned	correct	ok	not_mentioned	released	option_probability
Clef-flash	imcs21	test	10010781	symptom_304	10010781	0.002455902	24.332872417056933	not_mentioned	0.826	not_mentioned	correct	ok	not_mentioned	released	option_probability
Clef-flash	imcs21	test	10010781	symptom_305	10010781	0.002455902	24.332872417056933	not_mentioned	0.9017	not_mentioned	correct	ok	not_mentioned	released	option_probability
Clef-flash	imcs21	test	10010781	symptom_306	10010781	0.002455902	24.332872417056933	not_mentioned	0.9408	not_mentioned	correct	ok	not_mentioned	released	option_probability
Clef-flash	imcs21	test	10010781	symptom_307	10010781	0.002455902	24.332872417056933	not_mentioned	0.9258	not_mentioned	correct	ok	not_mentioned	released	option_probability
Clef-flash	imcs21	test	10010781	symptom_308	10010781	0.002455902	24.332872417056933	not_mentioned	0.8385	not_mentioned	correct	ok	not_mentioned	released	option_probability
Clef-flash	imcs21	test	10010781	symptom_309	10010781	0.002455902	24.332872417056933	not_mentioned	0.7465	not_mentioned	correct	ok	not_mentioned	released	option_probability
Clef-flash	imcs21	test	10010781	symptom_310	10010781	0.002455902	24.332872417056933	not_mentioned	0.9382	not_mentioned	correct	ok	not_mentioned	released	option_probability
Clef-flash	imcs21	test	10010781	symptom_311	10010781	0.002455902	24.332872417056933	not_mentioned	0.8843	not_mentioned	correct	ok	not_mentioned	released	option_probability
Clef-flash	imcs21	test	10010781	symptom_312	10010781	0.002455902	24.332872417056933	not_mentioned	0.7039	not_mentioned	correct	ok	not_mentioned	released	option_probability
Clef-flash	imcs21	test	10010781	symptom_313	10010781	0.002455902	24.332872417056933	not_mentioned	0.8915	not_mentioned	correct	ok	not_mentioned	released	option_probability
Clef-flash	imcs21	test	10010781	symptom_314	10010781	0.002455902	24.332872417056933	not_mentioned	0.9241	not_mentioned	correct	ok	not_mentioned	released	option_probability
Clef-flash	imcs21	test	10010781	symptom_315	10010781	0.002455902	24.332872417056933	not_mentioned	0.9739	not_mentioned	correct	ok	not_mentioned	released	option_probability
Clef-flash	imcs21	test	10010781	symptom_316	10010781	0.002455902	24.332872417056933	not_mentioned	0.4883	not_mentioned	correct	ok	not_mentioned	released	option_probability
Clef-flash	imcs21	test	10010781	symptom_317	10010781	0.002455902	24.332872417056933	not_mentioned	0.9136	not_mentioned	correct	ok	not_mentioned	released	option_probability
Clef-flash	imcs21	test	10010781	symptom_318	10010781	0.002455902	24.332872417056933	not_mentioned	0.9336	not_mentioned	correct	ok	not_mentioned	released	option_probability
Clef-flash	imcs21	test	10010781	symptom_319	10010781	0.002455902	24.332872417056933	not_mentioned	0.4998	not_mentioned	correct	ok	not_mentioned	released	option_probability
Clef-flash	imcs21	test	10010781	symptom_320	10010781	0.002455902	24.332872417056933	not_mentioned	0.9453	not_mentioned	correct	ok	not_mentioned	released	option_probability
Clef-flash	imcs21	test	10010781	symptom_321	10010781	0.002455902	24.332872417056933	not_mentioned	0.9766	not_mentioned	correct	ok	not_mentioned	released	option_probability
Clef-flash	imcs21	test	10010781	symptom_322	10010781	0.002455902	24.332872417056933	not_mentioned	0.9752	not_mentioned	correct	ok	not_mentioned	released	option_probability
Clef-flash	imcs21	test	10010781	symptom_323	10010781	0.002455902	24.332872417056933	not_mentioned	0.9781	not_mentioned	correct	ok	not_mentioned	released	option_probability
Clef-flash	imcs21	test	10010781	symptom_324	10010781	0.002455902	24.332872417056933	not_mentioned	0.974	not_mentioned	correct	ok	not_mentioned	released	option_probability
Clef-flash	imcs21	test	10010781	symptom_325	10010781	0.002455902	24.332872417056933	not_mentioned	0.9803	not_mentioned	correct	ok	not_mentioned	released	option_probability
Clef-flash	imcs21	test	10010781	symptom_326	10010781	0.002455902	24.332872417056933	not_mentioned	0.9842	not_mentioned	correct	ok	not_mentioned	released	option_probability
Clef-flash	imcs21	test	10010781	symptom_327	10010781	0.002455902	24.332872417056933	not_mentioned	0.9667	not_mentioned	correct	ok	not_mentioned	released	option_probability
Clef-flash	imcs21	test	10010781	symptom_328	10010781	0.002455902	24.332872417056933	positive	0.5821	not_mentioned	incorrect	ok	not_mentioned	released	option_probability
Clef-flash	imcs21	test	10010781	symptom_329	10010781	0.002455902	24.332872417056933	not_mentioned	0.9815	not_mentioned	correct	ok	not_mentioned	released	option_probability
Clef-flash	imcs21	test	10010781	symptom_330	10010781	0.002455902	24.332872417056933	not_mentioned	0.9788	not_mentioned	correct	ok	not_mentioned	released	option_probability
Clef-flash	imcs21	test	10014826	symptom_000	10014826	0.002414406	21.99685712507926	not_mentioned	0.8776	not_mentioned	correct	ok	not_mentioned	released	option_probability
Clef-flash	imcs21	test	10014826	symptom_001	10014826	0.002414406	21.99685712507926	not_mentioned	0.9474	not_mentioned	correct	ok	not_mentioned	released	option_probability
Clef-flash	imcs21	test	10014826	symptom_002	10014826	0.002414406	21.99685712507926	not_mentioned	0.944	not_mentioned	correct	ok	not_mentioned	released	option_probability
Clef-flash	imcs21	test	10014826	symptom_003	10014826	0.002414406	21.99685712507926	not_mentioned	0.9653	not_mentioned	correct	ok	not_mentioned	released	option_probability
Clef-flash	imcs21	test	10014826	symptom_004	10014826	0.002414406	21.99685712507926	negative	0.4174	not_mentioned	incorrect	ok	not_mentioned	released	option_probability
Clef-flash	imcs21	test	10014826	symptom_005	10014826	0.002414406	21.99685712507926	not_mentioned	0.9467	not_mentioned	correct	ok	not_mentioned	released	option_probability
Clef-flash	imcs21	test	10014826	symptom_006	10014826	0.002414406	21.99685712507926	not_mentioned	0.8255	not_mentioned	correct	ok	not_mentioned	released	option_probability
Clef-flash	imcs21	test	10014826	symptom_007	10014826	0.002414406	21.99685712507926	not_mentioned	0.9664	not_mentioned	correct	ok	not_mentioned	released	option_probability
Clef-flash	imcs21	test	10014826	symptom_008	10014826	0.002414406	21.99685712507926	not_mentioned	0.476	not_mentioned	correct	ok	not_mentioned	released	option_probability
Clef-flash	imcs21	test	10014826	symptom_009	10014826	0.002414406	21.99685712507926	not_mentioned	0.9502	not_mentioned	correct	ok	not_mentioned	released	option_probability
Clef-flash	imcs21	test	10014826	symptom_010	10014826	0.002414406	21.99685712507926	not_mentioned	0.4944	not_mentioned	correct	ok	not_mentioned	released	option_probability
Clef-flash	imcs21	test	10014826	symptom_011	10014826	0.002414406	21.99685712507926	not_mentioned	0.9628	not_mentioned	correct	ok	not_mentioned	released	option_probability
Clef-flash	imcs21	test	10014826	symptom_012	10014826	0.002414406	21.99685712507926	not_mentioned	0.9474	not_mentioned	correct	ok	not_mentioned	released	option_probability
Clef-flash	imcs21	test	10014826	symptom_013	10014826	0.002414406	21.99685712507926	not_mentioned	0.9631	not_mentioned	correct	ok	not_mentioned	released	option_probability
Clef-flash	imcs21	test	10014826	symptom_014	10014826	0.002414406	21.99685712507926	not_mentioned	0.9541	not_mentioned	correct	ok	not_mentioned	released	option_probability
Clef-flash	imcs21	test	10014826	symptom_015	10014826	0.002414406	21.99685712507926	not_mentioned	0.9053	not_mentioned	correct	ok	not_mentioned	released	option_probability
Clef-flash	imcs21	test	10014826	symptom_016	10014826	0.002414406	21.99685712507926	not_mentioned	0.9013	not_mentioned	correct	ok	not_mentioned	released	option_probability
Clef-flash	imcs21	test	10014826	symptom_017	10014826	0.002414406	21.99685712507926	not_mentioned	0.9528	not_mentioned	correct	ok	not_mentioned	released	option_probability
Clef-flash	imcs21	test	10014826	symptom_018	10014826	0.002414406	21.99685712507926	positive	0.7119	not_mentioned	incorrect	ok	not_mentioned	released	option_probability
Clef-flash	imcs21	test	10014826	symptom_019	10014826	0.002414406	21.99685712507926	not_mentioned	0.9528	not_mentioned	correct	ok	not_mentioned	released	option_probability
Clef-flash	imcs21	test	10014826	symptom_020	10014826	0.002414406	21.99685712507926	positive	0.6695	not_mentioned	incorrect	ok	not_mentioned	released	option_probability
Clef-flash	imcs21	test	10014826	symptom_021	10014826	0.002414406	21.99685712507926	not_mentioned	0.9494	not_mentioned	correct	ok	not_mentioned	released	option_probability
Clef-flash	imcs21	test	10014826	symptom_022	10014826	0.002414406	21.99685712507926	not_mentioned	0.9419	not_mentioned	correct	ok	not_mentioned	released	option_probability
Clef-flash	imcs21	test	10014826	symptom_023	10014826	0.002414406	21.99685712507926	positive	0.9179	positive	correct	ok	positive	released	option_probability
Clef-flash	imcs21	test	10014826	symptom_024	10014826	0.002414406	21.99685712507926	not_mentioned	0.9262	not_mentioned	correct	ok	not_mentioned	released	option_probability
Clef-flash	imcs21	test	10014826	symptom_025	10014826	0.002414406	21.99685712507926	not_mentioned	0.8849	not_mentioned	correct	ok	not_mentioned	released	option_probability
Clef-flash	imcs21	test	10014826	symptom_026	10014826	0.002414406	21.99685712507926	not_mentioned	0.9466	not_mentioned	correct	ok	not_mentioned	released	option_probability
Clef-flash	imcs21	test	10014826	symptom_027	10014826	0.002414406	21.99685712507926	not_mentioned	0.9372	not_mentioned	correct	ok	not_mentioned	released	option_probability
Clef-flash	imcs21	test	10014826	symptom_028	10014826	0.002414406	21.99685712507926	not_mentioned	0.9481	not_mentioned	correct	ok	not_mentioned	released	option_probability
Clef-flash	imcs21	test	10014826	symptom_029	10014826	0.002414406	21.99685712507926	not_mentioned	0.8171	not_mentioned	correct	ok	not_mentioned	released	option_probability
Clef-flash	imcs21	test	10014826	symptom_030	10014826	0.002414406	21.99685712507926	not_mentioned	0.8534	not_mentioned	correct	ok	not_mentioned	released	option_probability
Clef-flash	imcs21	test	10014826	symptom_031	10014826	0.002414406	21.99685712507926	not_mentioned	0.9315	not_mentioned	correct	ok	not_mentioned	released	option_probability
Clef-flash	imcs21	test	10014826	symptom_032	10014826	0.002414406	21.99685712507926	not_mentioned	0.6063	not_mentioned	correct	ok	not_mentioned	released	option_probability
Clef-flash	imcs21	test	10014826	symptom_033	10014826	0.002414406	21.99685712507926	not_mentioned	0.9227	not_mentioned	correct	ok	not_mentioned	released	option_probability
Clef-flash	imcs21	test	10014826	symptom_034	10014826	0.002414406	21.99685712507926	positive	0.9139	positive	correct	ok	positive	released	option_probability
Clef-flash	imcs21	test	10014826	symptom_035	10014826	0.002414406	21.99685712507926	not_mentioned	0.9368	not_mentioned	correct	ok	not_mentioned	released	option_probability
Clef-flash	imcs21	test	10014826	symptom_036	10014826	0.002414406	21.99685712507926	not_mentioned	0.9494	not_mentioned	correct	ok	not_mentioned	released	option_probability
Clef-flash	imcs21	test	10014826	symptom_037	10014826	0.002414406	21.99685712507926	not_mentioned	0.6649	not_mentioned	correct	ok	not_mentioned	released	option_probability
Clef-flash	imcs21	test	10014826	symptom_038	10014826	0.002414406	21.99685712507926	not_mentioned	0.951	not_mentioned	correct	ok	not_mentioned	released	option_probability
Clef-flash	imcs21	test	10014826	symptom_039	10014826	0.002414406	21.99685712507926	positive	0.3345	not_mentioned	incorrect	ok	not_mentioned	released	option_probability
Clef-flash	imcs21	test	10014826	symptom_040	10014826	0.002414406	21.99685712507926	not_mentioned	0.9439	not_mentioned	correct	ok	not_mentioned	released	option_probability
Clef-flash	imcs21	test	10014826	symptom_041	10014826	0.002414406	21.99685712507926	not_mentioned	0.7922	not_mentioned	correct	ok	not_mentioned	released	option_probability
Clef-flash	imcs21	test	10014826	symptom_042	10014826	0.002414406	21.99685712507926	not_mentioned	0.9629	not_mentioned	correct	ok	not_mentioned	released	option_probability
Clef-flash	imcs21	test	10014826	symptom_043	10014826	0.002414406	21.99685712507926	not_mentioned	0.8311	not_mentioned	correct	ok	not_mentioned	released	option_probability
Clef-flash	imcs21	test	10014826	symptom_044	10014826	0.002414406	21.99685712507926	not_mentioned	0.8862	not_mentioned	correct	ok	not_mentioned	released	option_probability
Clef-flash	imcs21	test	10014826	symptom_045	10014826	0.002414406	21.99685712507926	not_mentioned	0.8345	not_mentioned	correct	ok	not_mentioned	released	option_probability
Clef-flash	imcs21	test	10014826	symptom_046	10014826	0.002414406	21.99685712507926	not_mentioned	0.8988	not_mentioned	correct	ok	not_mentioned	released	option_probability
Clef-flash	imcs21	test	10014826	symptom_047	10014826	0.002414406	21.99685712507926	not_mentioned	0.9154	not_mentioned	correct	ok	not_mentioned	released	option_probability
Clef-flash	imcs21	test	10014826	symptom_048	10014826	0.002414406	21.99685712507926	not_mentioned	0.92	not_mentioned	correct	ok	not_mentioned	released	option_probability
Clef-flash	imcs21	test	10014826	symptom_049	10014826	0.002414406	21.99685712507926	not_mentioned	0.8389	not_mentioned	correct	ok	not_mentioned	released	option_probability
Clef-flash	imcs21	test	10014826	symptom_050	10014826	0.002414406	21.99685712507926	not_mentioned	0.9416	not_mentioned	correct	ok	not_mentioned	released	option_probability
Clef-flash	imcs21	test	10014826	symptom_051	10014826	0.002414406	21.99685712507926	not_mentioned	0.8497	not_mentioned	correct	ok	not_mentioned	released	option_probability
Clef-flash	imcs21	test	10014826	symptom_052	10014826	0.002414406	21.99685712507926	not_mentioned	0.8852	not_mentioned	correct	ok	not_mentioned	released	option_probability
Clef-flash	imcs21	test	10014826	symptom_053	10014826	0.002414406	21.99685712507926	not_mentioned	0.9343	not_mentioned	correct	ok	not_mentioned	released	option_probability
Clef-flash	imcs21	test	10014826	symptom_054	10014826	0.002414406	21.99685712507926	negative	0.6601	not_mentioned	incorrect	ok	not_mentioned	released	option_probability
Clef-flash	imcs21	test	10014826	symptom_055	10014826	0.002414406	21.99685712507926	not_mentioned	0.8444	not_mentioned	correct	ok	not_mentioned	released	option_probability
Clef-flash	imcs21	test	10014826	symptom_056	10014826	0.002414406	21.99685712507926	not_mentioned	0.684	not_mentioned	correct	ok	not_mentioned	released	option_probability
Clef-flash	imcs21	test	10014826	symptom_057	10014826	0.002414406	21.99685712507926	not_mentioned	0.7774	not_mentioned	correct	ok	not_mentioned	released	option_probability
Clef-flash	imcs21	test	10014826	symptom_058	10014826	0.002414406	21.99685712507926	not_mentioned	0.6713	not_mentioned	correct	ok	not_mentioned	released	option_probability
Clef-flash	imcs21	test	10014826	symptom_059	10014826	0.002414406	21.99685712507926	not_mentioned	0.918	not_mentioned	correct	ok	not_mentioned	released	option_probability
Clef-flash	imcs21	test	10014826	symptom_060	10014826	0.002414406	21.99685712507926	not_mentioned	0.8374	not_mentioned	correct	ok	not_mentioned	released	option_probability
Clef-flash	imcs21	test	10014826	symptom_061	10014826	0.002414406	21.99685712507926	not_mentioned	0.9365	not_mentioned	correct	ok	not_mentioned	released	option_probability
Clef-flash	imcs21	test	10014826	symptom_062	10014826	0.002414406	21.99685712507926	not_mentioned	0.8522	not_mentioned	correct	ok	not_mentioned	released	option_probability
Clef-flash	imcs21	test	10014826	symptom_063	10014826	0.002414406	21.99685712507926	not_mentioned	0.9405	not_mentioned	correct	ok	not_mentioned	released	option_probability
Clef-flash	imcs21	test	10014826	symptom_064	10014826	0.002414406	21.99685712507926	not_mentioned	0.9428	not_mentioned	correct	ok	not_mentioned	released	option_probability
Clef-flash	imcs21	test	10014826	symptom_065	10014826	0.002414406	21.99685712507926	not_mentioned	0.982	not_mentioned	correct	ok	not_mentioned	released	option_probability
Clef-flash	imcs21	test	10014826	symptom_066	10014826	0.002414406	21.99685712507926	not_mentioned	0.9091	not_mentioned	correct	ok	not_mentioned	released	option_probability
Clef-flash	imcs21	test	10014826	symptom_067	10014826	0.002414406	21.99685712507926	not_mentioned	0.9747	not_mentioned	correct	ok	not_mentioned	released	option_probability
Clef-flash	imcs21	test	10014826	symptom_068	10014826	0.002414406	21.99685712507926	not_mentioned	0.934	not_mentioned	correct	ok	not_mentioned	released	option_probability
Clef-flash	imcs21	test	10014826	symptom_069	10014826	0.002414406	21.99685712507926	not_mentioned	0.9322	not_mentioned	correct	ok	not_mentioned	released	option_probability
Clef-flash	imcs21	test	10014826	symptom_070	10014826	0.002414406	21.99685712507926	not_mentioned	0.8901	not_mentioned	correct	ok	not_mentioned	released	option_probability
Clef-flash	imcs21	test	10014826	symptom_071	10014826	0.002414406	21.99685712507926	not_mentioned	0.8995	not_mentioned	correct	ok	not_mentioned	released	option_probability
Clef-flash	imcs21	test	10014826	symptom_072	10014826	0.002414406	21.99685712507926	not_mentioned	0.9544	not_mentioned	correct	ok	not_mentioned	released	option_probability
Clef-flash	imcs21	test	10014826	symptom_073	10014826	0.002414406	21.99685712507926	not_mentioned	0.9481	not_mentioned	correct	ok	not_mentioned	released	option_probability
Clef-flash	imcs21	test	10014826	symptom_074	10014826	0.002414406	21.99685712507926	not_mentioned	0.9402	not_mentioned	correct	ok	not_mentioned	released	option_probability
Clef-flash	imcs21	test	10014826	symptom_075	10014826	0.002414406	21.99685712507926	not_mentioned	0.6505	not_mentioned	correct	ok	not_mentioned	released	option_probability
Clef-flash	imcs21	test	10014826	symptom_076	10014826	0.002414406	21.99685712507926	positive	0.499	not_mentioned	incorrect	ok	not_mentioned	released	option_probability
Clef-flash	imcs21	test	10014826	symptom_077	10014826	0.002414406	21.99685712507926	not_mentioned	0.9712	not_mentioned	correct	ok	not_mentioned	released	option_probability
Clef-flash	imcs21	test	10014826	symptom_078	10014826	0.002414406	21.99685712507926	not_mentioned	0.9666	not_mentioned	correct	ok	not_mentioned	released	option_probability
Clef-flash	imcs21	test	10014826	symptom_079	10014826	0.002414406	21.99685712507926	not_mentioned	0.9704	not_mentioned	correct	ok	not_mentioned	released	option_probability
Clef-flash	imcs21	test	10014826	symptom_080	10014826	0.002414406	21.99685712507926	not_mentioned	0.8797	not_mentioned	correct	ok	not_mentioned	released	option_probability
Clef-flash	imcs21	test	10014826	symptom_081	10014826	0.002414406	21.99685712507926	not_mentioned	0.9676	not_mentioned	correct	ok	not_mentioned	released	option_probability
Clef-flash	imcs21	test	10014826	symptom_082	10014826	0.002414406	21.99685712507926	not_mentioned	0.9567	not_mentioned	correct	ok	not_mentioned	released	option_probability
Clef-flash	imcs21	test	10014826	symptom_083	10014826	0.002414406	21.99685712507926	not_mentioned	0.7776	not_mentioned	correct	ok	not_mentioned	released	option_probability
Clef-flash	imcs21	test	10014826	symptom_084	10014826	0.002414406	21.99685712507926	not_mentioned	0.9141	not_mentioned	correct	ok	not_mentioned	released	option_probability
Clef-flash	imcs21	test	10014826	symptom_085	10014826	0.002414406	21.99685712507926	not_mentioned	0.8928	not_mentioned	correct	ok	not_mentioned	released	option_probability
Clef-flash	imcs21	test	10014826	symptom_086	10014826	0.002414406	21.99685712507926	positive	0.7897	not_mentioned	incorrect	ok	not_mentioned	released	option_probability
Clef-flash	imcs21	test	10014826	symptom_087	10014826	0.002414406	21.99685712507926	not_mentioned	0.9066	not_mentioned	correct	ok	not_mentioned	released	option_probability
Clef-flash	imcs21	test	10014826	symptom_088	10014826	0.002414406	21.99685712507926	not_mentioned	0.8899	not_mentioned	correct	ok	not_mentioned	released	option_probability
Clef-flash	imcs21	test	10014826	symptom_089	10014826	0.002414406	21.99685712507926	not_mentioned	0.7534	not_mentioned	correct	ok	not_mentioned	released	option_probability
Clef-flash	imcs21	test	10014826	symptom_090	10014826	0.002414406	21.99685712507926	not_mentioned	0.6886	not_mentioned	correct	ok	not_mentioned	released	option_probability
Clef-flash	imcs21	test	10014826	symptom_091	10014826	0.002414406	21.99685712507926	not_mentioned	0.9738	not_mentioned	correct	ok	not_mentioned	released	option_probability
Clef-flash	imcs21	test	10014826	symptom_092	10014826	0.002414406	21.99685712507926	not_mentioned	0.9608	not_mentioned	correct	ok	not_mentioned	released	option_probability
Clef-flash	imcs21	test	10014826	symptom_093	10014826	0.002414406	21.99685712507926	not_mentioned	0.9697	not_mentioned	correct	ok	not_mentioned	released	option_probability
Clef-flash	imcs21	test	10014826	symptom_094	10014826	0.002414406	21.99685712507926	not_mentioned	0.8636	not_mentioned	correct	ok	not_mentioned	released	option_probability
Clef-flash	imcs21	test	10014826	symptom_095	10014826	0.002414406	21.99685712507926	not_mentioned	0.5191	not_mentioned	correct	ok	not_mentioned	released	option_probability
Clef-flash	imcs21	test	10014826	symptom_096	10014826	0.002414406	21.99685712507926	not_mentioned	0.9052	not_mentioned	correct	ok	not_mentioned	released	option_probability
Clef-flash	imcs21	test	10014826	symptom_097	10014826	0.002414406	21.99685712507926	not_mentioned	0.8358	not_mentioned	correct	ok	not_mentioned	released	option_probability
Clef-flash	imcs21	test	10014826	symptom_098	10014826	0.002414406	21.99685712507926	not_mentioned	0.8474	not_mentioned	correct	ok	not_mentioned	released	option_probability
Clef-flash	imcs21	test	10014826	symptom_099	10014826	0.002414406	21.99685712507926	not_mentioned	0.6968	not_mentioned	correct	ok	not_mentioned	released	option_probability
Clef-flash	imcs21	test	10014826	symptom_100	10014826	0.002414406	21.99685712507926	not_mentioned	0.6821	not_mentioned	correct	ok	not_mentioned	released	option_probability
Clef-flash	imcs21	test	10014826	symptom_101	10014826	0.002414406	21.99685712507926	not_mentioned	0.9011	not_mentioned	correct	ok	not_mentioned	released	option_probability
