## Supplementary material for "Evaluation of System One Models on Biomedical Texts": Experiment Results: experiment-results.csv (part 238 of 409)

model	dataset	split	case_id	field	source_cluster	case_cost_usd	case_latency_s	prediction	confidence	true_label	adjudication	status	released_label	reference_source	confidence_source	clean_case_id	case_role	error_probability
Clef-flash	imcs21	test	10014826	symptom_102	10014826	0.002414406	21.99685712507926	not_mentioned	0.7742	not_mentioned	correct	ok	not_mentioned	released	option_probability
Clef-flash	imcs21	test	10014826	symptom_103	10014826	0.002414406	21.99685712507926	not_mentioned	0.8467	not_mentioned	correct	ok	not_mentioned	released	option_probability
Clef-flash	imcs21	test	10014826	symptom_104	10014826	0.002414406	21.99685712507926	not_mentioned	0.7938	not_mentioned	correct	ok	not_mentioned	released	option_probability
Clef-flash	imcs21	test	10014826	symptom_105	10014826	0.002414406	21.99685712507926	not_mentioned	0.9671	not_mentioned	correct	ok	not_mentioned	released	option_probability
Clef-flash	imcs21	test	10014826	symptom_106	10014826	0.002414406	21.99685712507926	not_mentioned	0.5487	not_mentioned	correct	ok	not_mentioned	released	option_probability
Clef-flash	imcs21	test	10014826	symptom_107	10014826	0.002414406	21.99685712507926	not_mentioned	0.9666	not_mentioned	correct	ok	not_mentioned	released	option_probability
Clef-flash	imcs21	test	10014826	symptom_108	10014826	0.002414406	21.99685712507926	not_mentioned	0.9675	not_mentioned	correct	ok	not_mentioned	released	option_probability
Clef-flash	imcs21	test	10014826	symptom_109	10014826	0.002414406	21.99685712507926	not_mentioned	0.7581	not_mentioned	correct	ok	not_mentioned	released	option_probability
Clef-flash	imcs21	test	10014826	symptom_110	10014826	0.002414406	21.99685712507926	not_mentioned	0.9602	not_mentioned	correct	ok	not_mentioned	released	option_probability
Clef-flash	imcs21	test	10014826	symptom_111	10014826	0.002414406	21.99685712507926	not_mentioned	0.9789	not_mentioned	correct	ok	not_mentioned	released	option_probability
Clef-flash	imcs21	test	10014826	symptom_112	10014826	0.002414406	21.99685712507926	not_mentioned	0.8788	not_mentioned	correct	ok	not_mentioned	released	option_probability
Clef-flash	imcs21	test	10014826	symptom_113	10014826	0.002414406	21.99685712507926	not_mentioned	0.9219	not_mentioned	correct	ok	not_mentioned	released	option_probability
Clef-flash	imcs21	test	10014826	symptom_114	10014826	0.002414406	21.99685712507926	not_mentioned	0.8535	not_mentioned	correct	ok	not_mentioned	released	option_probability
Clef-flash	imcs21	test	10014826	symptom_115	10014826	0.002414406	21.99685712507926	not_mentioned	0.9662	not_mentioned	correct	ok	not_mentioned	released	option_probability
Clef-flash	imcs21	test	10014826	symptom_116	10014826	0.002414406	21.99685712507926	not_mentioned	0.7673	not_mentioned	correct	ok	not_mentioned	released	option_probability
Clef-flash	imcs21	test	10014826	symptom_117	10014826	0.002414406	21.99685712507926	not_mentioned	0.9201	not_mentioned	correct	ok	not_mentioned	released	option_probability
Clef-flash	imcs21	test	10014826	symptom_118	10014826	0.002414406	21.99685712507926	not_mentioned	0.6821	not_mentioned	correct	ok	not_mentioned	released	option_probability
Clef-flash	imcs21	test	10014826	symptom_119	10014826	0.002414406	21.99685712507926	not_mentioned	0.9449	not_mentioned	correct	ok	not_mentioned	released	option_probability
Clef-flash	imcs21	test	10014826	symptom_120	10014826	0.002414406	21.99685712507926	not_mentioned	0.863	not_mentioned	correct	ok	not_mentioned	released	option_probability
Clef-flash	imcs21	test	10014826	symptom_121	10014826	0.002414406	21.99685712507926	not_mentioned	0.9391	not_mentioned	correct	ok	not_mentioned	released	option_probability
Clef-flash	imcs21	test	10014826	symptom_122	10014826	0.002414406	21.99685712507926	not_mentioned	0.9313	not_mentioned	correct	ok	not_mentioned	released	option_probability
Clef-flash	imcs21	test	10014826	symptom_123	10014826	0.002414406	21.99685712507926	not_mentioned	0.4757	not_mentioned	correct	ok	not_mentioned	released	option_probability
Clef-flash	imcs21	test	10014826	symptom_124	10014826	0.002414406	21.99685712507926	positive	0.5582	not_mentioned	incorrect	ok	not_mentioned	released	option_probability
Clef-flash	imcs21	test	10014826	symptom_125	10014826	0.002414406	21.99685712507926	not_mentioned	0.8941	not_mentioned	correct	ok	not_mentioned	released	option_probability
Clef-flash	imcs21	test	10014826	symptom_126	10014826	0.002414406	21.99685712507926	not_mentioned	0.9277	not_mentioned	correct	ok	not_mentioned	released	option_probability
Clef-flash	imcs21	test	10014826	symptom_127	10014826	0.002414406	21.99685712507926	not_mentioned	0.7071000000000001	not_mentioned	correct	ok	not_mentioned	released	option_probability
Clef-flash	imcs21	test	10014826	symptom_128	10014826	0.002414406	21.99685712507926	not_mentioned	0.9267	not_mentioned	correct	ok	not_mentioned	released	option_probability
Clef-flash	imcs21	test	10014826	symptom_129	10014826	0.002414406	21.99685712507926	not_mentioned	0.9632	not_mentioned	correct	ok	not_mentioned	released	option_probability
Clef-flash	imcs21	test	10014826	symptom_130	10014826	0.002414406	21.99685712507926	not_mentioned	0.8076	not_mentioned	correct	ok	not_mentioned	released	option_probability
Clef-flash	imcs21	test	10014826	symptom_131	10014826	0.002414406	21.99685712507926	not_mentioned	0.8361	not_mentioned	correct	ok	not_mentioned	released	option_probability
Clef-flash	imcs21	test	10014826	symptom_132	10014826	0.002414406	21.99685712507926	not_mentioned	0.9553	not_mentioned	correct	ok	not_mentioned	released	option_probability
Clef-flash	imcs21	test	10014826	symptom_133	10014826	0.002414406	21.99685712507926	not_mentioned	0.945	not_mentioned	correct	ok	not_mentioned	released	option_probability
Clef-flash	imcs21	test	10014826	symptom_134	10014826	0.002414406	21.99685712507926	not_mentioned	0.9417	not_mentioned	correct	ok	not_mentioned	released	option_probability
Clef-flash	imcs21	test	10014826	symptom_135	10014826	0.002414406	21.99685712507926	not_mentioned	0.9619	not_mentioned	correct	ok	not_mentioned	released	option_probability
Clef-flash	imcs21	test	10014826	symptom_136	10014826	0.002414406	21.99685712507926	not_mentioned	0.7392	not_mentioned	correct	ok	not_mentioned	released	option_probability
Clef-flash	imcs21	test	10014826	symptom_137	10014826	0.002414406	21.99685712507926	not_mentioned	0.8547	not_mentioned	correct	ok	not_mentioned	released	option_probability
Clef-flash	imcs21	test	10014826	symptom_138	10014826	0.002414406	21.99685712507926	not_mentioned	0.6777	not_mentioned	correct	ok	not_mentioned	released	option_probability
Clef-flash	imcs21	test	10014826	symptom_139	10014826	0.002414406	21.99685712507926	not_mentioned	0.9073	not_mentioned	correct	ok	not_mentioned	released	option_probability
Clef-flash	imcs21	test	10014826	symptom_140	10014826	0.002414406	21.99685712507926	not_mentioned	0.9472	not_mentioned	correct	ok	not_mentioned	released	option_probability
Clef-flash	imcs21	test	10014826	symptom_141	10014826	0.002414406	21.99685712507926	not_mentioned	0.8757	not_mentioned	correct	ok	not_mentioned	released	option_probability
Clef-flash	imcs21	test	10014826	symptom_142	10014826	0.002414406	21.99685712507926	not_mentioned	0.9714	not_mentioned	correct	ok	not_mentioned	released	option_probability
Clef-flash	imcs21	test	10014826	symptom_143	10014826	0.002414406	21.99685712507926	not_mentioned	0.8517	not_mentioned	correct	ok	not_mentioned	released	option_probability
Clef-flash	imcs21	test	10014826	symptom_144	10014826	0.002414406	21.99685712507926	not_mentioned	0.9396	not_mentioned	correct	ok	not_mentioned	released	option_probability
Clef-flash	imcs21	test	10014826	symptom_145	10014826	0.002414406	21.99685712507926	not_mentioned	0.9171	not_mentioned	correct	ok	not_mentioned	released	option_probability
Clef-flash	imcs21	test	10014826	symptom_146	10014826	0.002414406	21.99685712507926	not_mentioned	0.8665	not_mentioned	correct	ok	not_mentioned	released	option_probability
Clef-flash	imcs21	test	10014826	symptom_147	10014826	0.002414406	21.99685712507926	not_mentioned	0.9734	not_mentioned	correct	ok	not_mentioned	released	option_probability
Clef-flash	imcs21	test	10014826	symptom_148	10014826	0.002414406	21.99685712507926	not_mentioned	0.9358	not_mentioned	correct	ok	not_mentioned	released	option_probability
Clef-flash	imcs21	test	10014826	symptom_149	10014826	0.002414406	21.99685712507926	not_mentioned	0.8205	not_mentioned	correct	ok	not_mentioned	released	option_probability
Clef-flash	imcs21	test	10014826	symptom_150	10014826	0.002414406	21.99685712507926	not_mentioned	0.9614	not_mentioned	correct	ok	not_mentioned	released	option_probability
Clef-flash	imcs21	test	10014826	symptom_151	10014826	0.002414406	21.99685712507926	not_mentioned	0.9571	not_mentioned	correct	ok	not_mentioned	released	option_probability
Clef-flash	imcs21	test	10014826	symptom_152	10014826	0.002414406	21.99685712507926	not_mentioned	0.8466	not_mentioned	correct	ok	not_mentioned	released	option_probability
Clef-flash	imcs21	test	10014826	symptom_153	10014826	0.002414406	21.99685712507926	not_mentioned	0.9299	not_mentioned	correct	ok	not_mentioned	released	option_probability
Clef-flash	imcs21	test	10014826	symptom_154	10014826	0.002414406	21.99685712507926	not_mentioned	0.8796	not_mentioned	correct	ok	not_mentioned	released	option_probability
Clef-flash	imcs21	test	10014826	symptom_155	10014826	0.002414406	21.99685712507926	not_mentioned	0.816	not_mentioned	correct	ok	not_mentioned	released	option_probability
Clef-flash	imcs21	test	10014826	symptom_156	10014826	0.002414406	21.99685712507926	not_mentioned	0.8503000000000001	not_mentioned	correct	ok	not_mentioned	released	option_probability
Clef-flash	imcs21	test	10014826	symptom_157	10014826	0.002414406	21.99685712507926	not_mentioned	0.3902	not_mentioned	correct	ok	not_mentioned	released	option_probability
Clef-flash	imcs21	test	10014826	symptom_158	10014826	0.002414406	21.99685712507926	not_mentioned	0.7239	not_mentioned	correct	ok	not_mentioned	released	option_probability
Clef-flash	imcs21	test	10014826	symptom_159	10014826	0.002414406	21.99685712507926	not_mentioned	0.978	not_mentioned	correct	ok	not_mentioned	released	option_probability
Clef-flash	imcs21	test	10014826	symptom_160	10014826	0.002414406	21.99685712507926	not_mentioned	0.9369	not_mentioned	correct	ok	not_mentioned	released	option_probability
Clef-flash	imcs21	test	10014826	symptom_161	10014826	0.002414406	21.99685712507926	not_mentioned	0.9835	not_mentioned	correct	ok	not_mentioned	released	option_probability
Clef-flash	imcs21	test	10014826	symptom_162	10014826	0.002414406	21.99685712507926	not_mentioned	0.8237	not_mentioned	correct	ok	not_mentioned	released	option_probability
Clef-flash	imcs21	test	10014826	symptom_163	10014826	0.002414406	21.99685712507926	not_mentioned	0.8734	not_mentioned	correct	ok	not_mentioned	released	option_probability
Clef-flash	imcs21	test	10014826	symptom_164	10014826	0.002414406	21.99685712507926	not_mentioned	0.9329	not_mentioned	correct	ok	not_mentioned	released	option_probability
Clef-flash	imcs21	test	10014826	symptom_165	10014826	0.002414406	21.99685712507926	not_mentioned	0.8783	not_mentioned	correct	ok	not_mentioned	released	option_probability
Clef-flash	imcs21	test	10014826	symptom_166	10014826	0.002414406	21.99685712507926	not_mentioned	0.713	not_mentioned	correct	ok	not_mentioned	released	option_probability
Clef-flash	imcs21	test	10014826	symptom_167	10014826	0.002414406	21.99685712507926	not_mentioned	0.7156	not_mentioned	correct	ok	not_mentioned	released	option_probability
Clef-flash	imcs21	test	10014826	symptom_168	10014826	0.002414406	21.99685712507926	not_mentioned	0.7658	not_mentioned	correct	ok	not_mentioned	released	option_probability
Clef-flash	imcs21	test	10014826	symptom_169	10014826	0.002414406	21.99685712507926	not_mentioned	0.8276	not_mentioned	correct	ok	not_mentioned	released	option_probability
Clef-flash	imcs21	test	10014826	symptom_170	10014826	0.002414406	21.99685712507926	not_mentioned	0.9579	not_mentioned	correct	ok	not_mentioned	released	option_probability
Clef-flash	imcs21	test	10014826	symptom_171	10014826	0.002414406	21.99685712507926	not_mentioned	0.8047	not_mentioned	correct	ok	not_mentioned	released	option_probability
Clef-flash	imcs21	test	10014826	symptom_172	10014826	0.002414406	21.99685712507926	not_mentioned	0.8666	not_mentioned	correct	ok	not_mentioned	released	option_probability
Clef-flash	imcs21	test	10014826	symptom_173	10014826	0.002414406	21.99685712507926	not_mentioned	0.8713	not_mentioned	correct	ok	not_mentioned	released	option_probability
Clef-flash	imcs21	test	10014826	symptom_174	10014826	0.002414406	21.99685712507926	not_mentioned	0.9	not_mentioned	correct	ok	not_mentioned	released	option_probability
Clef-flash	imcs21	test	10014826	symptom_175	10014826	0.002414406	21.99685712507926	not_mentioned	0.7475	not_mentioned	correct	ok	not_mentioned	released	option_probability
Clef-flash	imcs21	test	10014826	symptom_176	10014826	0.002414406	21.99685712507926	not_mentioned	0.8551	not_mentioned	correct	ok	not_mentioned	released	option_probability
Clef-flash	imcs21	test	10014826	symptom_177	10014826	0.002414406	21.99685712507926	not_mentioned	0.8369	not_mentioned	correct	ok	not_mentioned	released	option_probability
Clef-flash	imcs21	test	10014826	symptom_178	10014826	0.002414406	21.99685712507926	not_mentioned	0.9291	not_mentioned	correct	ok	not_mentioned	released	option_probability
Clef-flash	imcs21	test	10014826	symptom_179	10014826	0.002414406	21.99685712507926	not_mentioned	0.4384	not_mentioned	correct	ok	not_mentioned	released	option_probability
Clef-flash	imcs21	test	10014826	symptom_180	10014826	0.002414406	21.99685712507926	not_mentioned	0.7905	not_mentioned	correct	ok	not_mentioned	released	option_probability
Clef-flash	imcs21	test	10014826	symptom_181	10014826	0.002414406	21.99685712507926	not_mentioned	0.8296	not_mentioned	correct	ok	not_mentioned	released	option_probability
Clef-flash	imcs21	test	10014826	symptom_182	10014826	0.002414406	21.99685712507926	not_mentioned	0.9108	not_mentioned	correct	ok	not_mentioned	released	option_probability
Clef-flash	imcs21	test	10014826	symptom_183	10014826	0.002414406	21.99685712507926	not_mentioned	0.974	not_mentioned	correct	ok	not_mentioned	released	option_probability
Clef-flash	imcs21	test	10014826	symptom_184	10014826	0.002414406	21.99685712507926	not_mentioned	0.8378	not_mentioned	correct	ok	not_mentioned	released	option_probability
Clef-flash	imcs21	test	10014826	symptom_185	10014826	0.002414406	21.99685712507926	not_mentioned	0.703	not_mentioned	correct	ok	not_mentioned	released	option_probability
Clef-flash	imcs21	test	10014826	symptom_186	10014826	0.002414406	21.99685712507926	not_mentioned	0.9352	not_mentioned	correct	ok	not_mentioned	released	option_probability
Clef-flash	imcs21	test	10014826	symptom_187	10014826	0.002414406	21.99685712507926	not_mentioned	0.8761	not_mentioned	correct	ok	not_mentioned	released	option_probability
Clef-flash	imcs21	test	10014826	symptom_188	10014826	0.002414406	21.99685712507926	not_mentioned	0.8174	not_mentioned	correct	ok	not_mentioned	released	option_probability
Clef-flash	imcs21	test	10014826	symptom_189	10014826	0.002414406	21.99685712507926	not_mentioned	0.743	not_mentioned	correct	ok	not_mentioned	released	option_probability
Clef-flash	imcs21	test	10014826	symptom_190	10014826	0.002414406	21.99685712507926	not_mentioned	0.8798	not_mentioned	correct	ok	not_mentioned	released	option_probability
Clef-flash	imcs21	test	10014826	symptom_191	10014826	0.002414406	21.99685712507926	not_mentioned	0.8817	not_mentioned	correct	ok	not_mentioned	released	option_probability
Clef-flash	imcs21	test	10014826	symptom_192	10014826	0.002414406	21.99685712507926	not_mentioned	0.9134	not_mentioned	correct	ok	not_mentioned	released	option_probability
Clef-flash	imcs21	test	10014826	symptom_193	10014826	0.002414406	21.99685712507926	not_mentioned	0.9793	not_mentioned	correct	ok	not_mentioned	released	option_probability
Clef-flash	imcs21	test	10014826	symptom_194	10014826	0.002414406	21.99685712507926	not_mentioned	0.9663	not_mentioned	correct	ok	not_mentioned	released	option_probability
Clef-flash	imcs21	test	10014826	symptom_195	10014826	0.002414406	21.99685712507926	not_mentioned	0.9856	not_mentioned	correct	ok	not_mentioned	released	option_probability
Clef-flash	imcs21	test	10014826	symptom_196	10014826	0.002414406	21.99685712507926	not_mentioned	0.9822	not_mentioned	correct	ok	not_mentioned	released	option_probability
Clef-flash	imcs21	test	10014826	symptom_197	10014826	0.002414406	21.99685712507926	not_mentioned	0.9012	not_mentioned	correct	ok	not_mentioned	released	option_probability
Clef-flash	imcs21	test	10014826	symptom_198	10014826	0.002414406	21.99685712507926	not_mentioned	0.9659	not_mentioned	correct	ok	not_mentioned	released	option_probability
Clef-flash	imcs21	test	10014826	symptom_199	10014826	0.002414406	21.99685712507926	not_mentioned	0.9805	not_mentioned	correct	ok	not_mentioned	released	option_probability
Clef-flash	imcs21	test	10014826	symptom_200	10014826	0.002414406	21.99685712507926	not_mentioned	0.979	not_mentioned	correct	ok	not_mentioned	released	option_probability
Clef-flash	imcs21	test	10014826	symptom_201	10014826	0.002414406	21.99685712507926	not_mentioned	0.9801	not_mentioned	correct	ok	not_mentioned	released	option_probability
Clef-flash	imcs21	test	10014826	symptom_202	10014826	0.002414406	21.99685712507926	not_mentioned	0.8797	not_mentioned	correct	ok	not_mentioned	released	option_probability
Clef-flash	imcs21	test	10014826	symptom_203	10014826	0.002414406	21.99685712507926	not_mentioned	0.9209	not_mentioned	correct	ok	not_mentioned	released	option_probability
Clef-flash	imcs21	test	10014826	symptom_204	10014826	0.002414406	21.99685712507926	not_mentioned	0.9834	not_mentioned	correct	ok	not_mentioned	released	option_probability
Clef-flash	imcs21	test	10014826	symptom_205	10014826	0.002414406	21.99685712507926	not_mentioned	0.4711	not_mentioned	correct	ok	not_mentioned	released	option_probability
Clef-flash	imcs21	test	10014826	symptom_206	10014826	0.002414406	21.99685712507926	not_mentioned	0.9457	not_mentioned	correct	ok	not_mentioned	released	option_probability
Clef-flash	imcs21	test	10014826	symptom_207	10014826	0.002414406	21.99685712507926	not_mentioned	0.9102	not_mentioned	correct	ok	not_mentioned	released	option_probability
Clef-flash	imcs21	test	10014826	symptom_208	10014826	0.002414406	21.99685712507926	positive	0.6999	positive	correct	ok	positive	released	option_probability
Clef-flash	imcs21	test	10014826	symptom_209	10014826	0.002414406	21.99685712507926	not_mentioned	0.9837	not_mentioned	correct	ok	not_mentioned	released	option_probability
Clef-flash	imcs21	test	10014826	symptom_210	10014826	0.002414406	21.99685712507926	not_mentioned	0.8463	not_mentioned	correct	ok	not_mentioned	released	option_probability
Clef-flash	imcs21	test	10014826	symptom_211	10014826	0.002414406	21.99685712507926	not_mentioned	0.9797	not_mentioned	correct	ok	not_mentioned	released	option_probability
Clef-flash	imcs21	test	10014826	symptom_212	10014826	0.002414406	21.99685712507926	not_mentioned	0.939	not_mentioned	correct	ok	not_mentioned	released	option_probability
Clef-flash	imcs21	test	10014826	symptom_213	10014826	0.002414406	21.99685712507926	not_mentioned	0.4777	not_mentioned	correct	ok	not_mentioned	released	option_probability
Clef-flash	imcs21	test	10014826	symptom_214	10014826	0.002414406	21.99685712507926	not_mentioned	0.9212	not_mentioned	correct	ok	not_mentioned	released	option_probability
Clef-flash	imcs21	test	10014826	symptom_215	10014826	0.002414406	21.99685712507926	not_mentioned	0.9467	not_mentioned	correct	ok	not_mentioned	released	option_probability
Clef-flash	imcs21	test	10014826	symptom_216	10014826	0.002414406	21.99685712507926	not_mentioned	0.9584	not_mentioned	correct	ok	not_mentioned	released	option_probability
Clef-flash	imcs21	test	10014826	symptom_217	10014826	0.002414406	21.99685712507926	not_mentioned	0.9625	not_mentioned	correct	ok	not_mentioned	released	option_probability
Clef-flash	imcs21	test	10014826	symptom_218	10014826	0.002414406	21.99685712507926	not_mentioned	0.953	not_mentioned	correct	ok	not_mentioned	released	option_probability
Clef-flash	imcs21	test	10014826	symptom_219	10014826	0.002414406	21.99685712507926	not_mentioned	0.9806	not_mentioned	correct	ok	not_mentioned	released	option_probability
Clef-flash	imcs21	test	10014826	symptom_220	10014826	0.002414406	21.99685712507926	not_mentioned	0.9256	not_mentioned	correct	ok	not_mentioned	released	option_probability
Clef-flash	imcs21	test	10014826	symptom_221	10014826	0.002414406	21.99685712507926	not_mentioned	0.9698	not_mentioned	correct	ok	not_mentioned	released	option_probability
Clef-flash	imcs21	test	10014826	symptom_222	10014826	0.002414406	21.99685712507926	not_mentioned	0.9665	not_mentioned	correct	ok	not_mentioned	released	option_probability
Clef-flash	imcs21	test	10014826	symptom_223	10014826	0.002414406	21.99685712507926	not_mentioned	0.9247	not_mentioned	correct	ok	not_mentioned	released	option_probability
Clef-flash	imcs21	test	10014826	symptom_224	10014826	0.002414406	21.99685712507926	not_mentioned	0.9275	not_mentioned	correct	ok	not_mentioned	released	option_probability
Clef-flash	imcs21	test	10014826	symptom_225	10014826	0.002414406	21.99685712507926	not_mentioned	0.7978	not_mentioned	correct	ok	not_mentioned	released	option_probability
Clef-flash	imcs21	test	10014826	symptom_226	10014826	0.002414406	21.99685712507926	not_mentioned	0.8852	not_mentioned	correct	ok	not_mentioned	released	option_probability
Clef-flash	imcs21	test	10014826	symptom_227	10014826	0.002414406	21.99685712507926	not_mentioned	0.8593	not_mentioned	correct	ok	not_mentioned	released	option_probability
Clef-flash	imcs21	test	10014826	symptom_228	10014826	0.002414406	21.99685712507926	not_mentioned	0.9296	not_mentioned	correct	ok	not_mentioned	released	option_probability
Clef-flash	imcs21	test	10014826	symptom_229	10014826	0.002414406	21.99685712507926	not_mentioned	0.8918	not_mentioned	correct	ok	not_mentioned	released	option_probability
Clef-flash	imcs21	test	10014826	symptom_230	10014826	0.002414406	21.99685712507926	not_mentioned	0.9539	not_mentioned	correct	ok	not_mentioned	released	option_probability
Clef-flash	imcs21	test	10014826	symptom_231	10014826	0.002414406	21.99685712507926	not_mentioned	0.9563	not_mentioned	correct	ok	not_mentioned	released	option_probability
Clef-flash	imcs21	test	10014826	symptom_232	10014826	0.002414406	21.99685712507926	not_mentioned	0.8997	not_mentioned	correct	ok	not_mentioned	released	option_probability
Clef-flash	imcs21	test	10014826	symptom_233	10014826	0.002414406	21.99685712507926	not_mentioned	0.9363	not_mentioned	correct	ok	not_mentioned	released	option_probability
Clef-flash	imcs21	test	10014826	symptom_234	10014826	0.002414406	21.99685712507926	not_mentioned	0.9686	not_mentioned	correct	ok	not_mentioned	released	option_probability
Clef-flash	imcs21	test	10014826	symptom_235	10014826	0.002414406	21.99685712507926	not_mentioned	0.9208	not_mentioned	correct	ok	not_mentioned	released	option_probability
Clef-flash	imcs21	test	10014826	symptom_236	10014826	0.002414406	21.99685712507926	not_mentioned	0.9382	not_mentioned	correct	ok	not_mentioned	released	option_probability
Clef-flash	imcs21	test	10014826	symptom_237	10014826	0.002414406	21.99685712507926	not_mentioned	0.931	not_mentioned	correct	ok	not_mentioned	released	option_probability
Clef-flash	imcs21	test	10014826	symptom_238	10014826	0.002414406	21.99685712507926	not_mentioned	0.8492	not_mentioned	correct	ok	not_mentioned	released	option_probability
Clef-flash	imcs21	test	10014826	symptom_239	10014826	0.002414406	21.99685712507926	not_mentioned	0.9782	not_mentioned	correct	ok	not_mentioned	released	option_probability
Clef-flash	imcs21	test	10014826	symptom_240	10014826	0.002414406	21.99685712507926	not_mentioned	0.8909	not_mentioned	correct	ok	not_mentioned	released	option_probability
Clef-flash	imcs21	test	10014826	symptom_241	10014826	0.002414406	21.99685712507926	not_mentioned	0.9664	not_mentioned	correct	ok	not_mentioned	released	option_probability
Clef-flash	imcs21	test	10014826	symptom_242	10014826	0.002414406	21.99685712507926	not_mentioned	0.9007000000000001	not_mentioned	correct	ok	not_mentioned	released	option_probability
Clef-flash	imcs21	test	10014826	symptom_243	10014826	0.002414406	21.99685712507926	not_mentioned	0.9406	not_mentioned	correct	ok	not_mentioned	released	option_probability
Clef-flash	imcs21	test	10014826	symptom_244	10014826	0.002414406	21.99685712507926	not_mentioned	0.8334	not_mentioned	correct	ok	not_mentioned	released	option_probability
Clef-flash	imcs21	test	10014826	symptom_245	10014826	0.002414406	21.99685712507926	not_mentioned	0.6233	not_mentioned	correct	ok	not_mentioned	released	option_probability
Clef-flash	imcs21	test	10014826	symptom_246	10014826	0.002414406	21.99685712507926	not_mentioned	0.9467	not_mentioned	correct	ok	not_mentioned	released	option_probability
Clef-flash	imcs21	test	10014826	symptom_247	10014826	0.002414406	21.99685712507926	not_mentioned	0.9287	not_mentioned	correct	ok	not_mentioned	released	option_probability
Clef-flash	imcs21	test	10014826	symptom_248	10014826	0.002414406	21.99685712507926	not_mentioned	0.9467	not_mentioned	correct	ok	not_mentioned	released	option_probability
Clef-flash	imcs21	test	10014826	symptom_249	10014826	0.002414406	21.99685712507926	not_mentioned	0.9315	not_mentioned	correct	ok	not_mentioned	released	option_probability
Clef-flash	imcs21	test	10014826	symptom_250	10014826	0.002414406	21.99685712507926	not_mentioned	0.9034	not_mentioned	correct	ok	not_mentioned	released	option_probability
Clef-flash	imcs21	test	10014826	symptom_251	10014826	0.002414406	21.99685712507926	not_mentioned	0.8783	not_mentioned	correct	ok	not_mentioned	released	option_probability
Clef-flash	imcs21	test	10014826	symptom_252	10014826	0.002414406	21.99685712507926	not_mentioned	0.9606	not_mentioned	correct	ok	not_mentioned	released	option_probability
Clef-flash	imcs21	test	10014826	symptom_253	10014826	0.002414406	21.99685712507926	not_mentioned	0.9494	not_mentioned	correct	ok	not_mentioned	released	option_probability
Clef-flash	imcs21	test	10014826	symptom_254	10014826	0.002414406	21.99685712507926	not_mentioned	0.8256	not_mentioned	correct	ok	not_mentioned	released	option_probability
Clef-flash	imcs21	test	10014826	symptom_255	10014826	0.002414406	21.99685712507926	not_mentioned	0.6906	not_mentioned	correct	ok	not_mentioned	released	option_probability
Clef-flash	imcs21	test	10014826	symptom_256	10014826	0.002414406	21.99685712507926	not_mentioned	0.4735	not_mentioned	correct	ok	not_mentioned	released	option_probability
Clef-flash	imcs21	test	10014826	symptom_257	10014826	0.002414406	21.99685712507926	not_mentioned	0.9594	not_mentioned	correct	ok	not_mentioned	released	option_probability
Clef-flash	imcs21	test	10014826	symptom_258	10014826	0.002414406	21.99685712507926	not_mentioned	0.9762	not_mentioned	correct	ok	not_mentioned	released	option_probability
Clef-flash	imcs21	test	10014826	symptom_259	10014826	0.002414406	21.99685712507926	not_mentioned	0.9512	not_mentioned	correct	ok	not_mentioned	released	option_probability
Clef-flash	imcs21	test	10014826	symptom_260	10014826	0.002414406	21.99685712507926	not_mentioned	0.9344	not_mentioned	correct	ok	not_mentioned	released	option_probability
Clef-flash	imcs21	test	10014826	symptom_261	10014826	0.002414406	21.99685712507926	not_mentioned	0.989	not_mentioned	correct	ok	not_mentioned	released	option_probability
Clef-flash	imcs21	test	10014826	symptom_262	10014826	0.002414406	21.99685712507926	not_mentioned	0.9534	not_mentioned	correct	ok	not_mentioned	released	option_probability
Clef-flash	imcs21	test	10014826	symptom_263	10014826	0.002414406	21.99685712507926	not_mentioned	0.9381	not_mentioned	correct	ok	not_mentioned	released	option_probability
Clef-flash	imcs21	test	10014826	symptom_264	10014826	0.002414406	21.99685712507926	not_mentioned	0.9443	not_mentioned	correct	ok	not_mentioned	released	option_probability
Clef-flash	imcs21	test	10014826	symptom_265	10014826	0.002414406	21.99685712507926	not_mentioned	0.9653	not_mentioned	correct	ok	not_mentioned	released	option_probability
Clef-flash	imcs21	test	10014826	symptom_266	10014826	0.002414406	21.99685712507926	not_mentioned	0.9681	not_mentioned	correct	ok	not_mentioned	released	option_probability
Clef-flash	imcs21	test	10014826	symptom_267	10014826	0.002414406	21.99685712507926	not_mentioned	0.9412	not_mentioned	correct	ok	not_mentioned	released	option_probability
Clef-flash	imcs21	test	10014826	symptom_268	10014826	0.002414406	21.99685712507926	not_mentioned	0.9164	not_mentioned	correct	ok	not_mentioned	released	option_probability
Clef-flash	imcs21	test	10014826	symptom_269	10014826	0.002414406	21.99685712507926	not_mentioned	0.9566	not_mentioned	correct	ok	not_mentioned	released	option_probability
Clef-flash	imcs21	test	10014826	symptom_270	10014826	0.002414406	21.99685712507926	not_mentioned	0.8679	not_mentioned	correct	ok	not_mentioned	released	option_probability
Clef-flash	imcs21	test	10014826	symptom_271	10014826	0.002414406	21.99685712507926	not_mentioned	0.9306	not_mentioned	correct	ok	not_mentioned	released	option_probability
Clef-flash	imcs21	test	10014826	symptom_272	10014826	0.002414406	21.99685712507926	not_mentioned	0.909	not_mentioned	correct	ok	not_mentioned	released	option_probability
Clef-flash	imcs21	test	10014826	symptom_273	10014826	0.002414406	21.99685712507926	not_mentioned	0.9656	not_mentioned	correct	ok	not_mentioned	released	option_probability
Clef-flash	imcs21	test	10014826	symptom_274	10014826	0.002414406	21.99685712507926	not_mentioned	0.917	not_mentioned	correct	ok	not_mentioned	released	option_probability
Clef-flash	imcs21	test	10014826	symptom_275	10014826	0.002414406	21.99685712507926	not_mentioned	0.968	not_mentioned	correct	ok	not_mentioned	released	option_probability
Clef-flash	imcs21	test	10014826	symptom_276	10014826	0.002414406	21.99685712507926	not_mentioned	0.976	not_mentioned	correct	ok	not_mentioned	released	option_probability
Clef-flash	imcs21	test	10014826	symptom_277	10014826	0.002414406	21.99685712507926	not_mentioned	0.9715	not_mentioned	correct	ok	not_mentioned	released	option_probability
Clef-flash	imcs21	test	10014826	symptom_278	10014826	0.002414406	21.99685712507926	not_mentioned	0.9611	not_mentioned	correct	ok	not_mentioned	released	option_probability
Clef-flash	imcs21	test	10014826	symptom_279	10014826	0.002414406	21.99685712507926	not_mentioned	0.9007	not_mentioned	correct	ok	not_mentioned	released	option_probability
Clef-flash	imcs21	test	10014826	symptom_280	10014826	0.002414406	21.99685712507926	not_mentioned	0.8331	not_mentioned	correct	ok	not_mentioned	released	option_probability
Clef-flash	imcs21	test	10014826	symptom_281	10014826	0.002414406	21.99685712507926	not_mentioned	0.9741	not_mentioned	correct	ok	not_mentioned	released	option_probability
Clef-flash	imcs21	test	10014826	symptom_282	10014826	0.002414406	21.99685712507926	not_mentioned	0.8913	not_mentioned	correct	ok	not_mentioned	released	option_probability
Clef-flash	imcs21	test	10014826	symptom_283	10014826	0.002414406	21.99685712507926	not_mentioned	0.9067	not_mentioned	correct	ok	not_mentioned	released	option_probability
Clef-flash	imcs21	test	10014826	symptom_284	10014826	0.002414406	21.99685712507926	not_mentioned	0.9656	not_mentioned	correct	ok	not_mentioned	released	option_probability
Clef-flash	imcs21	test	10014826	symptom_285	10014826	0.002414406	21.99685712507926	not_mentioned	0.8408	not_mentioned	correct	ok	not_mentioned	released	option_probability
Clef-flash	imcs21	test	10014826	symptom_286	10014826	0.002414406	21.99685712507926	not_mentioned	0.8735	not_mentioned	correct	ok	not_mentioned	released	option_probability
Clef-flash	imcs21	test	10014826	symptom_287	10014826	0.002414406	21.99685712507926	not_mentioned	0.9727	not_mentioned	correct	ok	not_mentioned	released	option_probability
Clef-flash	imcs21	test	10014826	symptom_288	10014826	0.002414406	21.99685712507926	not_mentioned	0.8293	not_mentioned	correct	ok	not_mentioned	released	option_probability
Clef-flash	imcs21	test	10014826	symptom_289	10014826	0.002414406	21.99685712507926	not_mentioned	0.9182	not_mentioned	correct	ok	not_mentioned	released	option_probability
Clef-flash	imcs21	test	10014826	symptom_290	10014826	0.002414406	21.99685712507926	not_mentioned	0.9601	not_mentioned	correct	ok	not_mentioned	released	option_probability
Clef-flash	imcs21	test	10014826	symptom_291	10014826	0.002414406	21.99685712507926	not_mentioned	0.8734	not_mentioned	correct	ok	not_mentioned	released	option_probability
Clef-flash	imcs21	test	10014826	symptom_292	10014826	0.002414406	21.99685712507926	not_mentioned	0.9327	not_mentioned	correct	ok	not_mentioned	released	option_probability
Clef-flash	imcs21	test	10014826	symptom_293	10014826	0.002414406	21.99685712507926	not_mentioned	0.9744	not_mentioned	correct	ok	not_mentioned	released	option_probability
Clef-flash	imcs21	test	10014826	symptom_294	10014826	0.002414406	21.99685712507926	not_mentioned	0.9462	not_mentioned	correct	ok	not_mentioned	released	option_probability
Clef-flash	imcs21	test	10014826	symptom_295	10014826	0.002414406	21.99685712507926	not_mentioned	0.9184	not_mentioned	correct	ok	not_mentioned	released	option_probability
Clef-flash	imcs21	test	10014826	symptom_296	10014826	0.002414406	21.99685712507926	not_mentioned	0.8609	not_mentioned	correct	ok	not_mentioned	released	option_probability
Clef-flash	imcs21	test	10014826	symptom_297	10014826	0.002414406	21.99685712507926	not_mentioned	0.8168	not_mentioned	correct	ok	not_mentioned	released	option_probability
Clef-flash	imcs21	test	10014826	symptom_298	10014826	0.002414406	21.99685712507926	not_mentioned	0.9458	not_mentioned	correct	ok	not_mentioned	released	option_probability
Clef-flash	imcs21	test	10014826	symptom_299	10014826	0.002414406	21.99685712507926	not_mentioned	0.979	not_mentioned	correct	ok	not_mentioned	released	option_probability
Clef-flash	imcs21	test	10014826	symptom_300	10014826	0.002414406	21.99685712507926	not_mentioned	0.7758	not_mentioned	correct	ok	not_mentioned	released	option_probability
Clef-flash	imcs21	test	10014826	symptom_301	10014826	0.002414406	21.99685712507926	not_mentioned	0.8071	not_mentioned	correct	ok	not_mentioned	released	option_probability
Clef-flash	imcs21	test	10014826	symptom_302	10014826	0.002414406	21.99685712507926	not_mentioned	0.8998	not_mentioned	correct	ok	not_mentioned	released	option_probability
Clef-flash	imcs21	test	10014826	symptom_303	10014826	0.002414406	21.99685712507926	not_mentioned	0.916	not_mentioned	correct	ok	not_mentioned	released	option_probability
Clef-flash	imcs21	test	10014826	symptom_304	10014826	0.002414406	21.99685712507926	not_mentioned	0.357	not_mentioned	correct	ok	not_mentioned	released	option_probability
Clef-flash	imcs21	test	10014826	symptom_305	10014826	0.002414406	21.99685712507926	not_mentioned	0.754	not_mentioned	correct	ok	not_mentioned	released	option_probability
Clef-flash	imcs21	test	10014826	symptom_306	10014826	0.002414406	21.99685712507926	not_mentioned	0.9463	not_mentioned	correct	ok	not_mentioned	released	option_probability
Clef-flash	imcs21	test	10014826	symptom_307	10014826	0.002414406	21.99685712507926	not_mentioned	0.3457	not_mentioned	correct	ok	not_mentioned	released	option_probability
Clef-flash	imcs21	test	10014826	symptom_308	10014826	0.002414406	21.99685712507926	not_mentioned	0.6893	not_mentioned	correct	ok	not_mentioned	released	option_probability
Clef-flash	imcs21	test	10014826	symptom_309	10014826	0.002414406	21.99685712507926	not_mentioned	0.8421	not_mentioned	correct	ok	not_mentioned	released	option_probability
Clef-flash	imcs21	test	10014826	symptom_310	10014826	0.002414406	21.99685712507926	not_mentioned	0.9248	not_mentioned	correct	ok	not_mentioned	released	option_probability
Clef-flash	imcs21	test	10014826	symptom_311	10014826	0.002414406	21.99685712507926	not_mentioned	0.8984	not_mentioned	correct	ok	not_mentioned	released	option_probability
Clef-flash	imcs21	test	10014826	symptom_312	10014826	0.002414406	21.99685712507926	not_mentioned	0.8369	not_mentioned	correct	ok	not_mentioned	released	option_probability
Clef-flash	imcs21	test	10014826	symptom_313	10014826	0.002414406	21.99685712507926	not_mentioned	0.9582	not_mentioned	correct	ok	not_mentioned	released	option_probability
Clef-flash	imcs21	test	10014826	symptom_314	10014826	0.002414406	21.99685712507926	not_mentioned	0.8258	not_mentioned	correct	ok	not_mentioned	released	option_probability
Clef-flash	imcs21	test	10014826	symptom_315	10014826	0.002414406	21.99685712507926	not_mentioned	0.9769	not_mentioned	correct	ok	not_mentioned	released	option_probability
Clef-flash	imcs21	test	10014826	symptom_316	10014826	0.002414406	21.99685712507926	not_mentioned	0.8186	not_mentioned	correct	ok	not_mentioned	released	option_probability
Clef-flash	imcs21	test	10014826	symptom_317	10014826	0.002414406	21.99685712507926	not_mentioned	0.962	not_mentioned	correct	ok	not_mentioned	released	option_probability
Clef-flash	imcs21	test	10014826	symptom_318	10014826	0.002414406	21.99685712507926	not_mentioned	0.9512	not_mentioned	correct	ok	not_mentioned	released	option_probability
Clef-flash	imcs21	test	10014826	symptom_319	10014826	0.002414406	21.99685712507926	not_mentioned	0.6714	not_mentioned	correct	ok	not_mentioned	released	option_probability
Clef-flash	imcs21	test	10014826	symptom_320	10014826	0.002414406	21.99685712507926	not_mentioned	0.8634	not_mentioned	correct	ok	not_mentioned	released	option_probability
Clef-flash	imcs21	test	10014826	symptom_321	10014826	0.002414406	21.99685712507926	not_mentioned	0.931	not_mentioned	correct	ok	not_mentioned	released	option_probability
Clef-flash	imcs21	test	10014826	symptom_322	10014826	0.002414406	21.99685712507926	not_mentioned	0.9274	not_mentioned	correct	ok	not_mentioned	released	option_probability
Clef-flash	imcs21	test	10014826	symptom_323	10014826	0.002414406	21.99685712507926	not_mentioned	0.9568	not_mentioned	correct	ok	not_mentioned	released	option_probability
Clef-flash	imcs21	test	10014826	symptom_324	10014826	0.002414406	21.99685712507926	not_mentioned	0.94	not_mentioned	correct	ok	not_mentioned	released	option_probability
Clef-flash	imcs21	test	10014826	symptom_325	10014826	0.002414406	21.99685712507926	not_mentioned	0.9341	not_mentioned	correct	ok	not_mentioned	released	option_probability
Clef-flash	imcs21	test	10014826	symptom_326	10014826	0.002414406	21.99685712507926	not_mentioned	0.9479	not_mentioned	correct	ok	not_mentioned	released	option_probability
Clef-flash	imcs21	test	10014826	symptom_327	10014826	0.002414406	21.99685712507926	not_mentioned	0.9425	not_mentioned	correct	ok	not_mentioned	released	option_probability
Clef-flash	imcs21	test	10014826	symptom_328	10014826	0.002414406	21.99685712507926	not_mentioned	0.8733	not_mentioned	correct	ok	not_mentioned	released	option_probability
Clef-flash	imcs21	test	10014826	symptom_329	10014826	0.002414406	21.99685712507926	not_mentioned	0.9089	not_mentioned	correct	ok	not_mentioned	released	option_probability
Clef-flash	imcs21	test	10014826	symptom_330	10014826	0.002414406	21.99685712507926	not_mentioned	0.9137	not_mentioned	correct	ok	not_mentioned	released	option_probability
Clef-flash	imcs21	test	10015450	symptom_000	10015450	0.002405514	19.329373208107427	not_mentioned	0.9381	not_mentioned	correct	ok	not_mentioned	released	option_probability
Clef-flash	imcs21	test	10015450	symptom_001	10015450	0.002405514	19.329373208107427	not_mentioned	0.954	not_mentioned	correct	ok	not_mentioned	released	option_probability
Clef-flash	imcs21	test	10015450	symptom_002	10015450	0.002405514	19.329373208107427	not_mentioned	0.9404	not_mentioned	correct	ok	not_mentioned	released	option_probability
Clef-flash	imcs21	test	10015450	symptom_003	10015450	0.002405514	19.329373208107427	not_mentioned	0.9662	not_mentioned	correct	ok	not_mentioned	released	option_probability
Clef-flash	imcs21	test	10015450	symptom_004	10015450	0.002405514	19.329373208107427	not_mentioned	0.9171	not_mentioned	correct	ok	not_mentioned	released	option_probability
Clef-flash	imcs21	test	10015450	symptom_005	10015450	0.002405514	19.329373208107427	not_mentioned	0.9538	not_mentioned	correct	ok	not_mentioned	released	option_probability
Clef-flash	imcs21	test	10015450	symptom_006	10015450	0.002405514	19.329373208107427	not_mentioned	0.9417	not_mentioned	correct	ok	not_mentioned	released	option_probability
Clef-flash	imcs21	test	10015450	symptom_007	10015450	0.002405514	19.329373208107427	not_mentioned	0.9402	not_mentioned	correct	ok	not_mentioned	released	option_probability
Clef-flash	imcs21	test	10015450	symptom_008	10015450	0.002405514	19.329373208107427	not_mentioned	0.9447	not_mentioned	correct	ok	not_mentioned	released	option_probability
Clef-flash	imcs21	test	10015450	symptom_009	10015450	0.002405514	19.329373208107427	not_mentioned	0.9077	not_mentioned	correct	ok	not_mentioned	released	option_probability
Clef-flash	imcs21	test	10015450	symptom_010	10015450	0.002405514	19.329373208107427	not_mentioned	0.8638	not_mentioned	correct	ok	not_mentioned	released	option_probability
Clef-flash	imcs21	test	10015450	symptom_011	10015450	0.002405514	19.329373208107427	not_mentioned	0.9358	not_mentioned	correct	ok	not_mentioned	released	option_probability
Clef-flash	imcs21	test	10015450	symptom_012	10015450	0.002405514	19.329373208107427	not_mentioned	0.9338	not_mentioned	correct	ok	not_mentioned	released	option_probability
Clef-flash	imcs21	test	10015450	symptom_013	10015450	0.002405514	19.329373208107427	not_mentioned	0.9557	not_mentioned	correct	ok	not_mentioned	released	option_probability
Clef-flash	imcs21	test	10015450	symptom_014	10015450	0.002405514	19.329373208107427	not_mentioned	0.6004	not_mentioned	correct	ok	not_mentioned	released	option_probability
Clef-flash	imcs21	test	10015450	symptom_015	10015450	0.002405514	19.329373208107427	not_mentioned	0.8357	not_mentioned	correct	ok	not_mentioned	released	option_probability
Clef-flash	imcs21	test	10015450	symptom_016	10015450	0.002405514	19.329373208107427	positive	0.7844	positive	correct	ok	positive	released	option_probability
Clef-flash	imcs21	test	10015450	symptom_017	10015450	0.002405514	19.329373208107427	not_mentioned	0.8799	not_mentioned	correct	ok	not_mentioned	released	option_probability
Clef-flash	imcs21	test	10015450	symptom_018	10015450	0.002405514	19.329373208107427	not_mentioned	0.9553	not_mentioned	correct	ok	not_mentioned	released	option_probability
Clef-flash	imcs21	test	10015450	symptom_019	10015450	0.002405514	19.329373208107427	not_mentioned	0.9567	not_mentioned	correct	ok	not_mentioned	released	option_probability
Clef-flash	imcs21	test	10015450	symptom_020	10015450	0.002405514	19.329373208107427	not_mentioned	0.9313	not_mentioned	correct	ok	not_mentioned	released	option_probability
Clef-flash	imcs21	test	10015450	symptom_021	10015450	0.002405514	19.329373208107427	not_mentioned	0.8914	not_mentioned	correct	ok	not_mentioned	released	option_probability
Clef-flash	imcs21	test	10015450	symptom_022	10015450	0.002405514	19.329373208107427	not_mentioned	0.8263	not_mentioned	correct	ok	not_mentioned	released	option_probability
Clef-flash	imcs21	test	10015450	symptom_023	10015450	0.002405514	19.329373208107427	not_mentioned	0.9336	not_mentioned	correct	ok	not_mentioned	released	option_probability
Clef-flash	imcs21	test	10015450	symptom_024	10015450	0.002405514	19.329373208107427	not_mentioned	0.9421	not_mentioned	correct	ok	not_mentioned	released	option_probability
Clef-flash	imcs21	test	10015450	symptom_025	10015450	0.002405514	19.329373208107427	not_mentioned	0.9029	not_mentioned	correct	ok	not_mentioned	released	option_probability
Clef-flash	imcs21	test	10015450	symptom_026	10015450	0.002405514	19.329373208107427	not_mentioned	0.9504	not_mentioned	correct	ok	not_mentioned	released	option_probability
Clef-flash	imcs21	test	10015450	symptom_027	10015450	0.002405514	19.329373208107427	not_mentioned	0.8959	not_mentioned	correct	ok	not_mentioned	released	option_probability
Clef-flash	imcs21	test	10015450	symptom_028	10015450	0.002405514	19.329373208107427	not_mentioned	0.9419	not_mentioned	correct	ok	not_mentioned	released	option_probability
Clef-flash	imcs21	test	10015450	symptom_029	10015450	0.002405514	19.329373208107427	not_mentioned	0.9344	not_mentioned	correct	ok	not_mentioned	released	option_probability
Clef-flash	imcs21	test	10015450	symptom_030	10015450	0.002405514	19.329373208107427	not_mentioned	0.9271	not_mentioned	correct	ok	not_mentioned	released	option_probability
Clef-flash	imcs21	test	10015450	symptom_031	10015450	0.002405514	19.329373208107427	not_mentioned	0.9455	not_mentioned	correct	ok	not_mentioned	released	option_probability
Clef-flash	imcs21	test	10015450	symptom_032	10015450	0.002405514	19.329373208107427	not_mentioned	0.9343	not_mentioned	correct	ok	not_mentioned	released	option_probability
Clef-flash	imcs21	test	10015450	symptom_033	10015450	0.002405514	19.329373208107427	not_mentioned	0.9397	not_mentioned	correct	ok	not_mentioned	released	option_probability
Clef-flash	imcs21	test	10015450	symptom_034	10015450	0.002405514	19.329373208107427	not_mentioned	0.9386	not_mentioned	correct	ok	not_mentioned	released	option_probability
Clef-flash	imcs21	test	10015450	symptom_035	10015450	0.002405514	19.329373208107427	not_mentioned	0.8389	not_mentioned	correct	ok	not_mentioned	released	option_probability
Clef-flash	imcs21	test	10015450	symptom_036	10015450	0.002405514	19.329373208107427	not_mentioned	0.9123	not_mentioned	correct	ok	not_mentioned	released	option_probability
Clef-flash	imcs21	test	10015450	symptom_037	10015450	0.002405514	19.329373208107427	not_mentioned	0.6962	not_mentioned	correct	ok	not_mentioned	released	option_probability
Clef-flash	imcs21	test	10015450	symptom_038	10015450	0.002405514	19.329373208107427	not_mentioned	0.8898	not_mentioned	correct	ok	not_mentioned	released	option_probability
Clef-flash	imcs21	test	10015450	symptom_039	10015450	0.002405514	19.329373208107427	not_mentioned	0.9251	not_mentioned	correct	ok	not_mentioned	released	option_probability
Clef-flash	imcs21	test	10015450	symptom_040	10015450	0.002405514	19.329373208107427	not_mentioned	0.946	not_mentioned	correct	ok	not_mentioned	released	option_probability
Clef-flash	imcs21	test	10015450	symptom_041	10015450	0.002405514	19.329373208107427	not_mentioned	0.9212	not_mentioned	correct	ok	not_mentioned	released	option_probability
Clef-flash	imcs21	test	10015450	symptom_042	10015450	0.002405514	19.329373208107427	not_mentioned	0.9437	not_mentioned	correct	ok	not_mentioned	released	option_probability
Clef-flash	imcs21	test	10015450	symptom_043	10015450	0.002405514	19.329373208107427	not_mentioned	0.9118	not_mentioned	correct	ok	not_mentioned	released	option_probability
Clef-flash	imcs21	test	10015450	symptom_044	10015450	0.002405514	19.329373208107427	not_mentioned	0.5172	not_mentioned	correct	ok	not_mentioned	released	option_probability
Clef-flash	imcs21	test	10015450	symptom_045	10015450	0.002405514	19.329373208107427	not_mentioned	0.911	not_mentioned	correct	ok	not_mentioned	released	option_probability
Clef-flash	imcs21	test	10015450	symptom_046	10015450	0.002405514	19.329373208107427	not_mentioned	0.9091	not_mentioned	correct	ok	not_mentioned	released	option_probability
Clef-flash	imcs21	test	10015450	symptom_047	10015450	0.002405514	19.329373208107427	not_mentioned	0.8819	not_mentioned	correct	ok	not_mentioned	released	option_probability
Clef-flash	imcs21	test	10015450	symptom_048	10015450	0.002405514	19.329373208107427	not_mentioned	0.9142	not_mentioned	correct	ok	not_mentioned	released	option_probability
Clef-flash	imcs21	test	10015450	symptom_049	10015450	0.002405514	19.329373208107427	not_mentioned	0.8721	not_mentioned	correct	ok	not_mentioned	released	option_probability
Clef-flash	imcs21	test	10015450	symptom_050	10015450	0.002405514	19.329373208107427	not_mentioned	0.8957	not_mentioned	correct	ok	not_mentioned	released	option_probability
Clef-flash	imcs21	test	10015450	symptom_051	10015450	0.002405514	19.329373208107427	not_mentioned	0.8667	not_mentioned	correct	ok	not_mentioned	released	option_probability
Clef-flash	imcs21	test	10015450	symptom_052	10015450	0.002405514	19.329373208107427	not_mentioned	0.9195	not_mentioned	correct	ok	not_mentioned	released	option_probability
Clef-flash	imcs21	test	10015450	symptom_053	10015450	0.002405514	19.329373208107427	not_mentioned	0.9235	not_mentioned	correct	ok	not_mentioned	released	option_probability
Clef-flash	imcs21	test	10015450	symptom_054	10015450	0.002405514	19.329373208107427	not_mentioned	0.9251	not_mentioned	correct	ok	not_mentioned	released	option_probability
Clef-flash	imcs21	test	10015450	symptom_055	10015450	0.002405514	19.329373208107427	not_mentioned	0.9014	not_mentioned	correct	ok	not_mentioned	released	option_probability
Clef-flash	imcs21	test	10015450	symptom_056	10015450	0.002405514	19.329373208107427	not_mentioned	0.9346	not_mentioned	correct	ok	not_mentioned	released	option_probability
Clef-flash	imcs21	test	10015450	symptom_057	10015450	0.002405514	19.329373208107427	not_mentioned	0.9299	not_mentioned	correct	ok	not_mentioned	released	option_probability
Clef-flash	imcs21	test	10015450	symptom_058	10015450	0.002405514	19.329373208107427	not_mentioned	0.826	not_mentioned	correct	ok	not_mentioned	released	option_probability
Clef-flash	imcs21	test	10015450	symptom_059	10015450	0.002405514	19.329373208107427	not_mentioned	0.9371	not_mentioned	correct	ok	not_mentioned	released	option_probability
Clef-flash	imcs21	test	10015450	symptom_060	10015450	0.002405514	19.329373208107427	not_mentioned	0.9371	not_mentioned	correct	ok	not_mentioned	released	option_probability
Clef-flash	imcs21	test	10015450	symptom_061	10015450	0.002405514	19.329373208107427	not_mentioned	0.9149	not_mentioned	correct	ok	not_mentioned	released	option_probability
Clef-flash	imcs21	test	10015450	symptom_062	10015450	0.002405514	19.329373208107427	not_mentioned	0.9055	not_mentioned	correct	ok	not_mentioned	released	option_probability
Clef-flash	imcs21	test	10015450	symptom_063	10015450	0.002405514	19.329373208107427	not_mentioned	0.9078	not_mentioned	correct	ok	not_mentioned	released	option_probability
Clef-flash	imcs21	test	10015450	symptom_064	10015450	0.002405514	19.329373208107427	not_mentioned	0.9543	not_mentioned	correct	ok	not_mentioned	released	option_probability
Clef-flash	imcs21	test	10015450	symptom_065	10015450	0.002405514	19.329373208107427	not_mentioned	0.9671	not_mentioned	correct	ok	not_mentioned	released	option_probability
Clef-flash	imcs21	test	10015450	symptom_066	10015450	0.002405514	19.329373208107427	not_mentioned	0.9736	not_mentioned	correct	ok	not_mentioned	released	option_probability
Clef-flash	imcs21	test	10015450	symptom_067	10015450	0.002405514	19.329373208107427	not_mentioned	0.9631	not_mentioned	correct	ok	not_mentioned	released	option_probability
Clef-flash	imcs21	test	10015450	symptom_068	10015450	0.002405514	19.329373208107427	not_mentioned	0.9742	not_mentioned	correct	ok	not_mentioned	released	option_probability
Clef-flash	imcs21	test	10015450	symptom_069	10015450	0.002405514	19.329373208107427	not_mentioned	0.9643	not_mentioned	correct	ok	not_mentioned	released	option_probability
Clef-flash	imcs21	test	10015450	symptom_070	10015450	0.002405514	19.329373208107427	not_mentioned	0.9611	not_mentioned	correct	ok	not_mentioned	released	option_probability
Clef-flash	imcs21	test	10015450	symptom_071	10015450	0.002405514	19.329373208107427	not_mentioned	0.9688	not_mentioned	correct	ok	not_mentioned	released	option_probability
Clef-flash	imcs21	test	10015450	symptom_072	10015450	0.002405514	19.329373208107427	not_mentioned	0.9246	not_mentioned	correct	ok	not_mentioned	released	option_probability
Clef-flash	imcs21	test	10015450	symptom_073	10015450	0.002405514	19.329373208107427	uncertain	0.6937	not_mentioned	incorrect	ok	not_mentioned	released	option_probability
Clef-flash	imcs21	test	10015450	symptom_074	10015450	0.002405514	19.329373208107427	not_mentioned	0.9767	not_mentioned	correct	ok	not_mentioned	released	option_probability
Clef-flash	imcs21	test	10015450	symptom_075	10015450	0.002405514	19.329373208107427	not_mentioned	0.9586	not_mentioned	correct	ok	not_mentioned	released	option_probability
Clef-flash	imcs21	test	10015450	symptom_076	10015450	0.002405514	19.329373208107427	not_mentioned	0.9578	not_mentioned	correct	ok	not_mentioned	released	option_probability
Clef-flash	imcs21	test	10015450	symptom_077	10015450	0.002405514	19.329373208107427	not_mentioned	0.9562	not_mentioned	correct	ok	not_mentioned	released	option_probability
Clef-flash	imcs21	test	10015450	symptom_078	10015450	0.002405514	19.329373208107427	not_mentioned	0.9747	not_mentioned	correct	ok	not_mentioned	released	option_probability
Clef-flash	imcs21	test	10015450	symptom_079	10015450	0.002405514	19.329373208107427	not_mentioned	0.9771	not_mentioned	correct	ok	not_mentioned	released	option_probability
Clef-flash	imcs21	test	10015450	symptom_080	10015450	0.002405514	19.329373208107427	not_mentioned	0.7849	not_mentioned	correct	ok	not_mentioned	released	option_probability
Clef-flash	imcs21	test	10015450	symptom_081	10015450	0.002405514	19.329373208107427	not_mentioned	0.9409	not_mentioned	correct	ok	not_mentioned	released	option_probability
Clef-flash	imcs21	test	10015450	symptom_082	10015450	0.002405514	19.329373208107427	uncertain	0.7831	positive	incorrect	ok	positive	released	option_probability
Clef-flash	imcs21	test	10015450	symptom_083	10015450	0.002405514	19.329373208107427	not_mentioned	0.9291	not_mentioned	correct	ok	not_mentioned	released	option_probability
Clef-flash	imcs21	test	10015450	symptom_084	10015450	0.002405514	19.329373208107427	not_mentioned	0.9706	not_mentioned	correct	ok	not_mentioned	released	option_probability
Clef-flash	imcs21	test	10015450	symptom_085	10015450	0.002405514	19.329373208107427	not_mentioned	0.9107	not_mentioned	correct	ok	not_mentioned	released	option_probability
Clef-flash	imcs21	test	10015450	symptom_086	10015450	0.002405514	19.329373208107427	not_mentioned	0.8971	not_mentioned	correct	ok	not_mentioned	released	option_probability
Clef-flash	imcs21	test	10015450	symptom_087	10015450	0.002405514	19.329373208107427	positive	0.3884	not_mentioned	incorrect	ok	not_mentioned	released	option_probability
Clef-flash	imcs21	test	10015450	symptom_088	10015450	0.002405514	19.329373208107427	positive	0.85	not_mentioned	incorrect	ok	not_mentioned	released	option_probability
Clef-flash	imcs21	test	10015450	symptom_089	10015450	0.002405514	19.329373208107427	not_mentioned	0.8322	not_mentioned	correct	ok	not_mentioned	released	option_probability
Clef-flash	imcs21	test	10015450	symptom_090	10015450	0.002405514	19.329373208107427	not_mentioned	0.9492	not_mentioned	correct	ok	not_mentioned	released	option_probability
Clef-flash	imcs21	test	10015450	symptom_091	10015450	0.002405514	19.329373208107427	not_mentioned	0.9757	not_mentioned	correct	ok	not_mentioned	released	option_probability
Clef-flash	imcs21	test	10015450	symptom_092	10015450	0.002405514	19.329373208107427	not_mentioned	0.905	not_mentioned	correct	ok	not_mentioned	released	option_probability
Clef-flash	imcs21	test	10015450	symptom_093	10015450	0.002405514	19.329373208107427	not_mentioned	0.5539	not_mentioned	correct	ok	not_mentioned	released	option_probability
Clef-flash	imcs21	test	10015450	symptom_094	10015450	0.002405514	19.329373208107427	not_mentioned	0.9634	not_mentioned	correct	ok	not_mentioned	released	option_probability
Clef-flash	imcs21	test	10015450	symptom_095	10015450	0.002405514	19.329373208107427	not_mentioned	0.9343	not_mentioned	correct	ok	not_mentioned	released	option_probability
Clef-flash	imcs21	test	10015450	symptom_096	10015450	0.002405514	19.329373208107427	not_mentioned	0.973	not_mentioned	correct	ok	not_mentioned	released	option_probability
Clef-flash	imcs21	test	10015450	symptom_097	10015450	0.002405514	19.329373208107427	not_mentioned	0.955	not_mentioned	correct	ok	not_mentioned	released	option_probability
Clef-flash	imcs21	test	10015450	symptom_098	10015450	0.002405514	19.329373208107427	not_mentioned	0.9513	not_mentioned	correct	ok	not_mentioned	released	option_probability
Clef-flash	imcs21	test	10015450	symptom_099	10015450	0.002405514	19.329373208107427	not_mentioned	0.9553	not_mentioned	correct	ok	not_mentioned	released	option_probability
Clef-flash	imcs21	test	10015450	symptom_100	10015450	0.002405514	19.329373208107427	not_mentioned	0.8732	not_mentioned	correct	ok	not_mentioned	released	option_probability
Clef-flash	imcs21	test	10015450	symptom_101	10015450	0.002405514	19.329373208107427	not_mentioned	0.9176	not_mentioned	correct	ok	not_mentioned	released	option_probability
Clef-flash	imcs21	test	10015450	symptom_102	10015450	0.002405514	19.329373208107427	not_mentioned	0.9256	not_mentioned	correct	ok	not_mentioned	released	option_probability
Clef-flash	imcs21	test	10015450	symptom_103	10015450	0.002405514	19.329373208107427	not_mentioned	0.6386	not_mentioned	correct	ok	not_mentioned	released	option_probability
Clef-flash	imcs21	test	10015450	symptom_104	10015450	0.002405514	19.329373208107427	not_mentioned	0.9522	not_mentioned	correct	ok	not_mentioned	released	option_probability
Clef-flash	imcs21	test	10015450	symptom_105	10015450	0.002405514	19.329373208107427	not_mentioned	0.9497	not_mentioned	correct	ok	not_mentioned	released	option_probability
Clef-flash	imcs21	test	10015450	symptom_106	10015450	0.002405514	19.329373208107427	not_mentioned	0.9147	not_mentioned	correct	ok	not_mentioned	released	option_probability
Clef-flash	imcs21	test	10015450	symptom_107	10015450	0.002405514	19.329373208107427	not_mentioned	0.7793	not_mentioned	correct	ok	not_mentioned	released	option_probability
Clef-flash	imcs21	test	10015450	symptom_108	10015450	0.002405514	19.329373208107427	not_mentioned	0.9532	not_mentioned	correct	ok	not_mentioned	released	option_probability
Clef-flash	imcs21	test	10015450	symptom_109	10015450	0.002405514	19.329373208107427	not_mentioned	0.8538	not_mentioned	correct	ok	not_mentioned	released	option_probability
Clef-flash	imcs21	test	10015450	symptom_110	10015450	0.002405514	19.329373208107427	not_mentioned	0.9668	not_mentioned	correct	ok	not_mentioned	released	option_probability
Clef-flash	imcs21	test	10015450	symptom_111	10015450	0.002405514	19.329373208107427	not_mentioned	0.9609	not_mentioned	correct	ok	not_mentioned	released	option_probability
Clef-flash	imcs21	test	10015450	symptom_112	10015450	0.002405514	19.329373208107427	positive	0.4652	not_mentioned	incorrect	ok	not_mentioned	released	option_probability
Clef-flash	imcs21	test	10015450	symptom_113	10015450	0.002405514	19.329373208107427	not_mentioned	0.8717	not_mentioned	correct	ok	not_mentioned	released	option_probability
Clef-flash	imcs21	test	10015450	symptom_114	10015450	0.002405514	19.329373208107427	not_mentioned	0.9512	not_mentioned	correct	ok	not_mentioned	released	option_probability
Clef-flash	imcs21	test	10015450	symptom_115	10015450	0.002405514	19.329373208107427	not_mentioned	0.9658	not_mentioned	correct	ok	not_mentioned	released	option_probability
Clef-flash	imcs21	test	10015450	symptom_116	10015450	0.002405514	19.329373208107427	not_mentioned	0.8585	not_mentioned	correct	ok	not_mentioned	released	option_probability
Clef-flash	imcs21	test	10015450	symptom_117	10015450	0.002405514	19.329373208107427	not_mentioned	0.6984	not_mentioned	correct	ok	not_mentioned	released	option_probability
Clef-flash	imcs21	test	10015450	symptom_118	10015450	0.002405514	19.329373208107427	not_mentioned	0.9427	not_mentioned	correct	ok	not_mentioned	released	option_probability
Clef-flash	imcs21	test	10015450	symptom_119	10015450	0.002405514	19.329373208107427	not_mentioned	0.9119	not_mentioned	correct	ok	not_mentioned	released	option_probability
Clef-flash	imcs21	test	10015450	symptom_120	10015450	0.002405514	19.329373208107427	not_mentioned	0.9268	not_mentioned	correct	ok	not_mentioned	released	option_probability
Clef-flash	imcs21	test	10015450	symptom_121	10015450	0.002405514	19.329373208107427	not_mentioned	0.9254	not_mentioned	correct	ok	not_mentioned	released	option_probability
Clef-flash	imcs21	test	10015450	symptom_122	10015450	0.002405514	19.329373208107427	not_mentioned	0.9476	not_mentioned	correct	ok	not_mentioned	released	option_probability
Clef-flash	imcs21	test	10015450	symptom_123	10015450	0.002405514	19.329373208107427	not_mentioned	0.929	not_mentioned	correct	ok	not_mentioned	released	option_probability
Clef-flash	imcs21	test	10015450	symptom_124	10015450	0.002405514	19.329373208107427	not_mentioned	0.6381	not_mentioned	correct	ok	not_mentioned	released	option_probability
Clef-flash	imcs21	test	10015450	symptom_125	10015450	0.002405514	19.329373208107427	not_mentioned	0.95	not_mentioned	correct	ok	not_mentioned	released	option_probability
Clef-flash	imcs21	test	10015450	symptom_126	10015450	0.002405514	19.329373208107427	positive	0.4273	not_mentioned	incorrect	ok	not_mentioned	released	option_probability
Clef-flash	imcs21	test	10015450	symptom_127	10015450	0.002405514	19.329373208107427	not_mentioned	0.9598	not_mentioned	correct	ok	not_mentioned	released	option_probability
Clef-flash	imcs21	test	10015450	symptom_128	10015450	0.002405514	19.329373208107427	not_mentioned	0.9268	not_mentioned	correct	ok	not_mentioned	released	option_probability
Clef-flash	imcs21	test	10015450	symptom_129	10015450	0.002405514	19.329373208107427	not_mentioned	0.9667	not_mentioned	correct	ok	not_mentioned	released	option_probability
Clef-flash	imcs21	test	10015450	symptom_130	10015450	0.002405514	19.329373208107427	not_mentioned	0.9616	not_mentioned	correct	ok	not_mentioned	released	option_probability
Clef-flash	imcs21	test	10015450	symptom_131	10015450	0.002405514	19.329373208107427	not_mentioned	0.9443	not_mentioned	correct	ok	not_mentioned	released	option_probability
Clef-flash	imcs21	test	10015450	symptom_132	10015450	0.002405514	19.329373208107427	not_mentioned	0.416	not_mentioned	correct	ok	not_mentioned	released	option_probability
Clef-flash	imcs21	test	10015450	symptom_133	10015450	0.002405514	19.329373208107427	not_mentioned	0.9669	not_mentioned	correct	ok	not_mentioned	released	option_probability
Clef-flash	imcs21	test	10015450	symptom_134	10015450	0.002405514	19.329373208107427	not_mentioned	0.9482	not_mentioned	correct	ok	not_mentioned	released	option_probability
Clef-flash	imcs21	test	10015450	symptom_135	10015450	0.002405514	19.329373208107427	not_mentioned	0.9834	not_mentioned	correct	ok	not_mentioned	released	option_probability
Clef-flash	imcs21	test	10015450	symptom_136	10015450	0.002405514	19.329373208107427	not_mentioned	0.9809	not_mentioned	correct	ok	not_mentioned	released	option_probability
Clef-flash	imcs21	test	10015450	symptom_137	10015450	0.002405514	19.329373208107427	not_mentioned	0.9591	not_mentioned	correct	ok	not_mentioned	released	option_probability
Clef-flash	imcs21	test	10015450	symptom_138	10015450	0.002405514	19.329373208107427	not_mentioned	0.9306	not_mentioned	correct	ok	not_mentioned	released	option_probability
Clef-flash	imcs21	test	10015450	symptom_139	10015450	0.002405514	19.329373208107427	not_mentioned	0.9581	not_mentioned	correct	ok	not_mentioned	released	option_probability
Clef-flash	imcs21	test	10015450	symptom_140	10015450	0.002405514	19.329373208107427	not_mentioned	0.9667	not_mentioned	correct	ok	not_mentioned	released	option_probability
Clef-flash	imcs21	test	10015450	symptom_141	10015450	0.002405514	19.329373208107427	not_mentioned	0.959	not_mentioned	correct	ok	not_mentioned	released	option_probability
Clef-flash	imcs21	test	10015450	symptom_142	10015450	0.002405514	19.329373208107427	not_mentioned	0.9592	not_mentioned	correct	ok	not_mentioned	released	option_probability
Clef-flash	imcs21	test	10015450	symptom_143	10015450	0.002405514	19.329373208107427	not_mentioned	0.8898	not_mentioned	correct	ok	not_mentioned	released	option_probability
Clef-flash	imcs21	test	10015450	symptom_144	10015450	0.002405514	19.329373208107427	uncertain	0.5194	not_mentioned	incorrect	ok	not_mentioned	released	option_probability
Clef-flash	imcs21	test	10015450	symptom_145	10015450	0.002405514	19.329373208107427	not_mentioned	0.9767	not_mentioned	correct	ok	not_mentioned	released	option_probability
Clef-flash	imcs21	test	10015450	symptom_146	10015450	0.002405514	19.329373208107427	not_mentioned	0.9401	not_mentioned	correct	ok	not_mentioned	released	option_probability
Clef-flash	imcs21	test	10015450	symptom_147	10015450	0.002405514	19.329373208107427	not_mentioned	0.7069	not_mentioned	correct	ok	not_mentioned	released	option_probability
Clef-flash	imcs21	test	10015450	symptom_148	10015450	0.002405514	19.329373208107427	not_mentioned	0.9732	not_mentioned	correct	ok	not_mentioned	released	option_probability
Clef-flash	imcs21	test	10015450	symptom_149	10015450	0.002405514	19.329373208107427	not_mentioned	0.9113	not_mentioned	correct	ok	not_mentioned	released	option_probability
Clef-flash	imcs21	test	10015450	symptom_150	10015450	0.002405514	19.329373208107427	not_mentioned	0.965	not_mentioned	correct	ok	not_mentioned	released	option_probability
Clef-flash	imcs21	test	10015450	symptom_151	10015450	0.002405514	19.329373208107427	not_mentioned	0.9715	not_mentioned	correct	ok	not_mentioned	released	option_probability
Clef-flash	imcs21	test	10015450	symptom_152	10015450	0.002405514	19.329373208107427	not_mentioned	0.9065	not_mentioned	correct	ok	not_mentioned	released	option_probability
Clef-flash	imcs21	test	10015450	symptom_153	10015450	0.002405514	19.329373208107427	not_mentioned	0.9801	not_mentioned	correct	ok	not_mentioned	released	option_probability
Clef-flash	imcs21	test	10015450	symptom_154	10015450	0.002405514	19.329373208107427	not_mentioned	0.6906	not_mentioned	correct	ok	not_mentioned	released	option_probability
Clef-flash	imcs21	test	10015450	symptom_155	10015450	0.002405514	19.329373208107427	not_mentioned	0.9229	not_mentioned	correct	ok	not_mentioned	released	option_probability
Clef-flash	imcs21	test	10015450	symptom_156	10015450	0.002405514	19.329373208107427	not_mentioned	0.4625	not_mentioned	correct	ok	not_mentioned	released	option_probability
Clef-flash	imcs21	test	10015450	symptom_157	10015450	0.002405514	19.329373208107427	not_mentioned	0.9314	not_mentioned	correct	ok	not_mentioned	released	option_probability
Clef-flash	imcs21	test	10015450	symptom_158	10015450	0.002405514	19.329373208107427	not_mentioned	0.9375	not_mentioned	correct	ok	not_mentioned	released	option_probability
Clef-flash	imcs21	test	10015450	symptom_159	10015450	0.002405514	19.329373208107427	not_mentioned	0.9416	not_mentioned	correct	ok	not_mentioned	released	option_probability
Clef-flash	imcs21	test	10015450	symptom_160	10015450	0.002405514	19.329373208107427	not_mentioned	0.9006	not_mentioned	correct	ok	not_mentioned	released	option_probability
Clef-flash	imcs21	test	10015450	symptom_161	10015450	0.002405514	19.329373208107427	not_mentioned	0.9662	not_mentioned	correct	ok	not_mentioned	released	option_probability
Clef-flash	imcs21	test	10015450	symptom_162	10015450	0.002405514	19.329373208107427	not_mentioned	0.8799	not_mentioned	correct	ok	not_mentioned	released	option_probability
Clef-flash	imcs21	test	10015450	symptom_163	10015450	0.002405514	19.329373208107427	uncertain	0.5661	not_mentioned	incorrect	ok	not_mentioned	released	option_probability
Clef-flash	imcs21	test	10015450	symptom_164	10015450	0.002405514	19.329373208107427	negative	0.2884	not_mentioned	incorrect	ok	not_mentioned	released	option_probability
Clef-flash	imcs21	test	10015450	symptom_165	10015450	0.002405514	19.329373208107427	not_mentioned	0.9353	not_mentioned	correct	ok	not_mentioned	released	option_probability
Clef-flash	imcs21	test	10015450	symptom_166	10015450	0.002405514	19.329373208107427	not_mentioned	0.9302	not_mentioned	correct	ok	not_mentioned	released	option_probability
Clef-flash	imcs21	test	10015450	symptom_167	10015450	0.002405514	19.329373208107427	not_mentioned	0.9293	not_mentioned	correct	ok	not_mentioned	released	option_probability
Clef-flash	imcs21	test	10015450	symptom_168	10015450	0.002405514	19.329373208107427	not_mentioned	0.9735	not_mentioned	correct	ok	not_mentioned	released	option_probability
Clef-flash	imcs21	test	10015450	symptom_169	10015450	0.002405514	19.329373208107427	not_mentioned	0.9329	not_mentioned	correct	ok	not_mentioned	released	option_probability
Clef-flash	imcs21	test	10015450	symptom_170	10015450	0.002405514	19.329373208107427	not_mentioned	0.9745	not_mentioned	correct	ok	not_mentioned	released	option_probability
Clef-flash	imcs21	test	10015450	symptom_171	10015450	0.002405514	19.329373208107427	not_mentioned	0.9534	not_mentioned	correct	ok	not_mentioned	released	option_probability
Clef-flash	imcs21	test	10015450	symptom_172	10015450	0.002405514	19.329373208107427	not_mentioned	0.8922	not_mentioned	correct	ok	not_mentioned	released	option_probability
Clef-flash	imcs21	test	10015450	symptom_173	10015450	0.002405514	19.329373208107427	not_mentioned	0.9467	not_mentioned	correct	ok	not_mentioned	released	option_probability
Clef-flash	imcs21	test	10015450	symptom_174	10015450	0.002405514	19.329373208107427	not_mentioned	0.9214	not_mentioned	correct	ok	not_mentioned	released	option_probability
Clef-flash	imcs21	test	10015450	symptom_175	10015450	0.002405514	19.329373208107427	not_mentioned	0.8822	not_mentioned	correct	ok	not_mentioned	released	option_probability
Clef-flash	imcs21	test	10015450	symptom_176	10015450	0.002405514	19.329373208107427	not_mentioned	0.931	not_mentioned	correct	ok	not_mentioned	released	option_probability
Clef-flash	imcs21	test	10015450	symptom_177	10015450	0.002405514	19.329373208107427	not_mentioned	0.9067	not_mentioned	correct	ok	not_mentioned	released	option_probability
Clef-flash	imcs21	test	10015450	symptom_178	10015450	0.002405514	19.329373208107427	not_mentioned	0.96	not_mentioned	correct	ok	not_mentioned	released	option_probability
Clef-flash	imcs21	test	10015450	symptom_179	10015450	0.002405514	19.329373208107427	not_mentioned	0.9147	not_mentioned	correct	ok	not_mentioned	released	option_probability
Clef-flash	imcs21	test	10015450	symptom_180	10015450	0.002405514	19.329373208107427	not_mentioned	0.9437	not_mentioned	correct	ok	not_mentioned	released	option_probability
Clef-flash	imcs21	test	10015450	symptom_181	10015450	0.002405514	19.329373208107427	not_mentioned	0.8391	not_mentioned	correct	ok	not_mentioned	released	option_probability
Clef-flash	imcs21	test	10015450	symptom_182	10015450	0.002405514	19.329373208107427	not_mentioned	0.9581	not_mentioned	correct	ok	not_mentioned	released	option_probability
Clef-flash	imcs21	test	10015450	symptom_183	10015450	0.002405514	19.329373208107427	not_mentioned	0.9668	not_mentioned	correct	ok	not_mentioned	released	option_probability
Clef-flash	imcs21	test	10015450	symptom_184	10015450	0.002405514	19.329373208107427	not_mentioned	0.9664	not_mentioned	correct	ok	not_mentioned	released	option_probability
Clef-flash	imcs21	test	10015450	symptom_185	10015450	0.002405514	19.329373208107427	not_mentioned	0.7723	not_mentioned	correct	ok	not_mentioned	released	option_probability
Clef-flash	imcs21	test	10015450	symptom_186	10015450	0.002405514	19.329373208107427	not_mentioned	0.9559	not_mentioned	correct	ok	not_mentioned	released	option_probability
Clef-flash	imcs21	test	10015450	symptom_187	10015450	0.002405514	19.329373208107427	not_mentioned	0.9025	not_mentioned	correct	ok	not_mentioned	released	option_probability
Clef-flash	imcs21	test	10015450	symptom_188	10015450	0.002405514	19.329373208107427	not_mentioned	0.8675	not_mentioned	correct	ok	not_mentioned	released	option_probability
Clef-flash	imcs21	test	10015450	symptom_189	10015450	0.002405514	19.329373208107427	not_mentioned	0.8231	not_mentioned	correct	ok	not_mentioned	released	option_probability
Clef-flash	imcs21	test	10015450	symptom_190	10015450	0.002405514	19.329373208107427	not_mentioned	0.9076	not_mentioned	correct	ok	not_mentioned	released	option_probability
Clef-flash	imcs21	test	10015450	symptom_191	10015450	0.002405514	19.329373208107427	not_mentioned	0.8967	not_mentioned	correct	ok	not_mentioned	released	option_probability
Clef-flash	imcs21	test	10015450	symptom_192	10015450	0.002405514	19.329373208107427	not_mentioned	0.9537	not_mentioned	correct	ok	not_mentioned	released	option_probability
Clef-flash	imcs21	test	10015450	symptom_193	10015450	0.002405514	19.329373208107427	not_mentioned	0.963	not_mentioned	correct	ok	not_mentioned	released	option_probability
Clef-flash	imcs21	test	10015450	symptom_194	10015450	0.002405514	19.329373208107427	not_mentioned	0.9695	not_mentioned	correct	ok	not_mentioned	released	option_probability
Clef-flash	imcs21	test	10015450	symptom_195	10015450	0.002405514	19.329373208107427	not_mentioned	0.9753	not_mentioned	correct	ok	not_mentioned	released	option_probability
Clef-flash	imcs21	test	10015450	symptom_196	10015450	0.002405514	19.329373208107427	not_mentioned	0.9458	not_mentioned	correct	ok	not_mentioned	released	option_probability
Clef-flash	imcs21	test	10015450	symptom_197	10015450	0.002405514	19.329373208107427	not_mentioned	0.9722	not_mentioned	correct	ok	not_mentioned	released	option_probability
Clef-flash	imcs21	test	10015450	symptom_198	10015450	0.002405514	19.329373208107427	not_mentioned	0.9774	not_mentioned	correct	ok	not_mentioned	released	option_probability
Clef-flash	imcs21	test	10015450	symptom_199	10015450	0.002405514	19.329373208107427	not_mentioned	0.9771	not_mentioned	correct	ok	not_mentioned	released	option_probability
Clef-flash	imcs21	test	10015450	symptom_200	10015450	0.002405514	19.329373208107427	not_mentioned	0.9004	not_mentioned	correct	ok	not_mentioned	released	option_probability
Clef-flash	imcs21	test	10015450	symptom_201	10015450	0.002405514	19.329373208107427	not_mentioned	0.9582	not_mentioned	correct	ok	not_mentioned	released	option_probability
Clef-flash	imcs21	test	10015450	symptom_202	10015450	0.002405514	19.329373208107427	not_mentioned	0.9427	not_mentioned	correct	ok	not_mentioned	released	option_probability
Clef-flash	imcs21	test	10015450	symptom_203	10015450	0.002405514	19.329373208107427	not_mentioned	0.9716	not_mentioned	correct	ok	not_mentioned	released	option_probability
Clef-flash	imcs21	test	10015450	symptom_204	10015450	0.002405514	19.329373208107427	not_mentioned	0.9573	not_mentioned	correct	ok	not_mentioned	released	option_probability
Clef-flash	imcs21	test	10015450	symptom_205	10015450	0.002405514	19.329373208107427	not_mentioned	0.9732	not_mentioned	correct	ok	not_mentioned	released	option_probability
Clef-flash	imcs21	test	10015450	symptom_206	10015450	0.002405514	19.329373208107427	not_mentioned	0.9673	not_mentioned	correct	ok	not_mentioned	released	option_probability
Clef-flash	imcs21	test	10015450	symptom_207	10015450	0.002405514	19.329373208107427	not_mentioned	0.9771	not_mentioned	correct	ok	not_mentioned	released	option_probability
Clef-flash	imcs21	test	10015450	symptom_208	10015450	0.002405514	19.329373208107427	not_mentioned	0.9711	not_mentioned	correct	ok	not_mentioned	released	option_probability
Clef-flash	imcs21	test	10015450	symptom_209	10015450	0.002405514	19.329373208107427	not_mentioned	0.9643	not_mentioned	correct	ok	not_mentioned	released	option_probability
Clef-flash	imcs21	test	10015450	symptom_210	10015450	0.002405514	19.329373208107427	not_mentioned	0.9765	not_mentioned	correct	ok	not_mentioned	released	option_probability
Clef-flash	imcs21	test	10015450	symptom_211	10015450	0.002405514	19.329373208107427	not_mentioned	0.954	not_mentioned	correct	ok	not_mentioned	released	option_probability
Clef-flash	imcs21	test	10015450	symptom_212	10015450	0.002405514	19.329373208107427	not_mentioned	0.9521	not_mentioned	correct	ok	not_mentioned	released	option_probability
Clef-flash	imcs21	test	10015450	symptom_213	10015450	0.002405514	19.329373208107427	not_mentioned	0.9579	not_mentioned	correct	ok	not_mentioned	released	option_probability
Clef-flash	imcs21	test	10015450	symptom_214	10015450	0.002405514	19.329373208107427	uncertain	0.5561	not_mentioned	incorrect	ok	not_mentioned	released	option_probability
Clef-flash	imcs21	test	10015450	symptom_215	10015450	0.002405514	19.329373208107427	uncertain	0.4044	not_mentioned	incorrect	ok	not_mentioned	released	option_probability
Clef-flash	imcs21	test	10015450	symptom_216	10015450	0.002405514	19.329373208107427	not_mentioned	0.9469	not_mentioned	correct	ok	not_mentioned	released	option_probability
Clef-flash	imcs21	test	10015450	symptom_217	10015450	0.002405514	19.329373208107427	not_mentioned	0.9657	not_mentioned	correct	ok	not_mentioned	released	option_probability
Clef-flash	imcs21	test	10015450	symptom_218	10015450	0.002405514	19.329373208107427	not_mentioned	0.957	not_mentioned	correct	ok	not_mentioned	released	option_probability
Clef-flash	imcs21	test	10015450	symptom_219	10015450	0.002405514	19.329373208107427	not_mentioned	0.9724	not_mentioned	correct	ok	not_mentioned	released	option_probability
Clef-flash	imcs21	test	10015450	symptom_220	10015450	0.002405514	19.329373208107427	not_mentioned	0.9567	not_mentioned	correct	ok	not_mentioned	released	option_probability
Clef-flash	imcs21	test	10015450	symptom_221	10015450	0.002405514	19.329373208107427	not_mentioned	0.9811	not_mentioned	correct	ok	not_mentioned	released	option_probability
Clef-flash	imcs21	test	10015450	symptom_222	10015450	0.002405514	19.329373208107427	not_mentioned	0.9353	not_mentioned	correct	ok	not_mentioned	released	option_probability
Clef-flash	imcs21	test	10015450	symptom_223	10015450	0.002405514	19.329373208107427	not_mentioned	0.4991	not_mentioned	correct	ok	not_mentioned	released	option_probability
Clef-flash	imcs21	test	10015450	symptom_224	10015450	0.002405514	19.329373208107427	not_mentioned	0.9816	not_mentioned	correct	ok	not_mentioned	released	option_probability
Clef-flash	imcs21	test	10015450	symptom_225	10015450	0.002405514	19.329373208107427	not_mentioned	0.8462	not_mentioned	correct	ok	not_mentioned	released	option_probability
Clef-flash	imcs21	test	10015450	symptom_226	10015450	0.002405514	19.329373208107427	not_mentioned	0.775	not_mentioned	correct	ok	not_mentioned	released	option_probability
Clef-flash	imcs21	test	10015450	symptom_227	10015450	0.002405514	19.329373208107427	not_mentioned	0.9421	not_mentioned	correct	ok	not_mentioned	released	option_probability
Clef-flash	imcs21	test	10015450	symptom_228	10015450	0.002405514	19.329373208107427	uncertain	0.5418	not_mentioned	incorrect	ok	not_mentioned	released	option_probability
Clef-flash	imcs21	test	10015450	symptom_229	10015450	0.002405514	19.329373208107427	not_mentioned	0.8061	not_mentioned	correct	ok	not_mentioned	released	option_probability
Clef-flash	imcs21	test	10015450	symptom_230	10015450	0.002405514	19.329373208107427	not_mentioned	0.9488	not_mentioned	correct	ok	not_mentioned	released	option_probability
Clef-flash	imcs21	test	10015450	symptom_231	10015450	0.002405514	19.329373208107427	not_mentioned	0.9295	not_mentioned	correct	ok	not_mentioned	released	option_probability
Clef-flash	imcs21	test	10015450	symptom_232	10015450	0.002405514	19.329373208107427	not_mentioned	0.9536	not_mentioned	correct	ok	not_mentioned	released	option_probability
Clef-flash	imcs21	test	10015450	symptom_233	10015450	0.002405514	19.329373208107427	not_mentioned	0.9675	not_mentioned	correct	ok	not_mentioned	released	option_probability
Clef-flash	imcs21	test	10015450	symptom_234	10015450	0.002405514	19.329373208107427	not_mentioned	0.9737	not_mentioned	correct	ok	not_mentioned	released	option_probability
Clef-flash	imcs21	test	10015450	symptom_235	10015450	0.002405514	19.329373208107427	not_mentioned	0.9698	not_mentioned	correct	ok	not_mentioned	released	option_probability
Clef-flash	imcs21	test	10015450	symptom_236	10015450	0.002405514	19.329373208107427	not_mentioned	0.9704	not_mentioned	correct	ok	not_mentioned	released	option_probability
Clef-flash	imcs21	test	10015450	symptom_237	10015450	0.002405514	19.329373208107427	not_mentioned	0.9491	not_mentioned	correct	ok	not_mentioned	released	option_probability
Clef-flash	imcs21	test	10015450	symptom_238	10015450	0.002405514	19.329373208107427	not_mentioned	0.9475	not_mentioned	correct	ok	not_mentioned	released	option_probability
Clef-flash	imcs21	test	10015450	symptom_239	10015450	0.002405514	19.329373208107427	not_mentioned	0.9411	not_mentioned	correct	ok	not_mentioned	released	option_probability
Clef-flash	imcs21	test	10015450	symptom_240	10015450	0.002405514	19.329373208107427	not_mentioned	0.9035	not_mentioned	correct	ok	not_mentioned	released	option_probability
Clef-flash	imcs21	test	10015450	symptom_241	10015450	0.002405514	19.329373208107427	not_mentioned	0.9669	not_mentioned	correct	ok	not_mentioned	released	option_probability
Clef-flash	imcs21	test	10015450	symptom_242	10015450	0.002405514	19.329373208107427	not_mentioned	0.9652	not_mentioned	correct	ok	not_mentioned	released	option_probability
Clef-flash	imcs21	test	10015450	symptom_243	10015450	0.002405514	19.329373208107427	not_mentioned	0.9646	not_mentioned	correct	ok	not_mentioned	released	option_probability
Clef-flash	imcs21	test	10015450	symptom_244	10015450	0.002405514	19.329373208107427	not_mentioned	0.9634	not_mentioned	correct	ok	not_mentioned	released	option_probability
Clef-flash	imcs21	test	10015450	symptom_245	10015450	0.002405514	19.329373208107427	not_mentioned	0.9133	not_mentioned	correct	ok	not_mentioned	released	option_probability
Clef-flash	imcs21	test	10015450	symptom_246	10015450	0.002405514	19.329373208107427	not_mentioned	0.9677	not_mentioned	correct	ok	not_mentioned	released	option_probability
Clef-flash	imcs21	test	10015450	symptom_247	10015450	0.002405514	19.329373208107427	not_mentioned	0.951	not_mentioned	correct	ok	not_mentioned	released	option_probability
Clef-flash	imcs21	test	10015450	symptom_248	10015450	0.002405514	19.329373208107427	not_mentioned	0.9739	not_mentioned	correct	ok	not_mentioned	released	option_probability
Clef-flash	imcs21	test	10015450	symptom_249	10015450	0.002405514	19.329373208107427	not_mentioned	0.9202	not_mentioned	correct	ok	not_mentioned	released	option_probability
Clef-flash	imcs21	test	10015450	symptom_250	10015450	0.002405514	19.329373208107427	not_mentioned	0.8726	not_mentioned	correct	ok	not_mentioned	released	option_probability
Clef-flash	imcs21	test	10015450	symptom_251	10015450	0.002405514	19.329373208107427	not_mentioned	0.9114	not_mentioned	correct	ok	not_mentioned	released	option_probability
Clef-flash	imcs21	test	10015450	symptom_252	10015450	0.002405514	19.329373208107427	not_mentioned	0.93	not_mentioned	correct	ok	not_mentioned	released	option_probability
Clef-flash	imcs21	test	10015450	symptom_253	10015450	0.002405514	19.329373208107427	not_mentioned	0.9348	not_mentioned	correct	ok	not_mentioned	released	option_probability
Clef-flash	imcs21	test	10015450	symptom_254	10015450	0.002405514	19.329373208107427	not_mentioned	0.9335	not_mentioned	correct	ok	not_mentioned	released	option_probability
Clef-flash	imcs21	test	10015450	symptom_255	10015450	0.002405514	19.329373208107427	not_mentioned	0.9651	not_mentioned	correct	ok	not_mentioned	released	option_probability
Clef-flash	imcs21	test	10015450	symptom_256	10015450	0.002405514	19.329373208107427	not_mentioned	0.917	not_mentioned	correct	ok	not_mentioned	released	option_probability
Clef-flash	imcs21	test	10015450	symptom_257	10015450	0.002405514	19.329373208107427	not_mentioned	0.9412	not_mentioned	correct	ok	not_mentioned	released	option_probability
Clef-flash	imcs21	test	10015450	symptom_258	10015450	0.002405514	19.329373208107427	negative	0.5502	not_mentioned	incorrect	ok	not_mentioned	released	option_probability
Clef-flash	imcs21	test	10015450	symptom_259	10015450	0.002405514	19.329373208107427	not_mentioned	0.9747	not_mentioned	correct	ok	not_mentioned	released	option_probability
Clef-flash	imcs21	test	10015450	symptom_260	10015450	0.002405514	19.329373208107427	not_mentioned	0.8982	not_mentioned	correct	ok	not_mentioned	released	option_probability
Clef-flash	imcs21	test	10015450	symptom_261	10015450	0.002405514	19.329373208107427	not_mentioned	0.8642	not_mentioned	correct	ok	not_mentioned	released	option_probability
Clef-flash	imcs21	test	10015450	symptom_262	10015450	0.002405514	19.329373208107427	not_mentioned	0.9812	not_mentioned	correct	ok	not_mentioned	released	option_probability
Clef-flash	imcs21	test	10015450	symptom_263	10015450	0.002405514	19.329373208107427	not_mentioned	0.9816	not_mentioned	correct	ok	not_mentioned	released	option_probability
Clef-flash	imcs21	test	10015450	symptom_264	10015450	0.002405514	19.329373208107427	not_mentioned	0.9392	not_mentioned	correct	ok	not_mentioned	released	option_probability
Clef-flash	imcs21	test	10015450	symptom_265	10015450	0.002405514	19.329373208107427	not_mentioned	0.911	not_mentioned	correct	ok	not_mentioned	released	option_probability
Clef-flash	imcs21	test	10015450	symptom_266	10015450	0.002405514	19.329373208107427	not_mentioned	0.966	not_mentioned	correct	ok	not_mentioned	released	option_probability
Clef-flash	imcs21	test	10015450	symptom_267	10015450	0.002405514	19.329373208107427	not_mentioned	0.9808	not_mentioned	correct	ok	not_mentioned	released	option_probability
Clef-flash	imcs21	test	10015450	symptom_268	10015450	0.002405514	19.329373208107427	not_mentioned	0.3941	not_mentioned	correct	ok	not_mentioned	released	option_probability
Clef-flash	imcs21	test	10015450	symptom_269	10015450	0.002405514	19.329373208107427	not_mentioned	0.6416	not_mentioned	correct	ok	not_mentioned	released	option_probability
Clef-flash	imcs21	test	10015450	symptom_270	10015450	0.002405514	19.329373208107427	not_mentioned	0.9023	not_mentioned	correct	ok	not_mentioned	released	option_probability
Clef-flash	imcs21	test	10015450	symptom_271	10015450	0.002405514	19.329373208107427	not_mentioned	0.9326	not_mentioned	correct	ok	not_mentioned	released	option_probability
Clef-flash	imcs21	test	10015450	symptom_272	10015450	0.002405514	19.329373208107427	not_mentioned	0.9765	not_mentioned	correct	ok	not_mentioned	released	option_probability
Clef-flash	imcs21	test	10015450	symptom_273	10015450	0.002405514	19.329373208107427	not_mentioned	0.9783	not_mentioned	correct	ok	not_mentioned	released	option_probability
Clef-flash	imcs21	test	10015450	symptom_274	10015450	0.002405514	19.329373208107427	not_mentioned	0.9653	not_mentioned	correct	ok	not_mentioned	released	option_probability
Clef-flash	imcs21	test	10015450	symptom_275	10015450	0.002405514	19.329373208107427	not_mentioned	0.9697	not_mentioned	correct	ok	not_mentioned	released	option_probability
Clef-flash	imcs21	test	10015450	symptom_276	10015450	0.002405514	19.329373208107427	not_mentioned	0.7683	not_mentioned	correct	ok	not_mentioned	released	option_probability
Clef-flash	imcs21	test	10015450	symptom_277	10015450	0.002405514	19.329373208107427	negative	0.3035	not_mentioned	incorrect	ok	not_mentioned	released	option_probability
Clef-flash	imcs21	test	10015450	symptom_278	10015450	0.002405514	19.329373208107427	not_mentioned	0.9675	not_mentioned	correct	ok	not_mentioned	released	option_probability
Clef-flash	imcs21	test	10015450	symptom_279	10015450	0.002405514	19.329373208107427	uncertain	0.5611	not_mentioned	incorrect	ok	not_mentioned	released	option_probability
Clef-flash	imcs21	test	10015450	symptom_280	10015450	0.002405514	19.329373208107427	not_mentioned	0.9313	not_mentioned	correct	ok	not_mentioned	released	option_probability
Clef-flash	imcs21	test	10015450	symptom_281	10015450	0.002405514	19.329373208107427	not_mentioned	0.9759	not_mentioned	correct	ok	not_mentioned	released	option_probability
Clef-flash	imcs21	test	10015450	symptom_282	10015450	0.002405514	19.329373208107427	not_mentioned	0.946	not_mentioned	correct	ok	not_mentioned	released	option_probability
Clef-flash	imcs21	test	10015450	symptom_283	10015450	0.002405514	19.329373208107427	not_mentioned	0.9801	not_mentioned	correct	ok	not_mentioned	released	option_probability
Clef-flash	imcs21	test	10015450	symptom_284	10015450	0.002405514	19.329373208107427	not_mentioned	0.9804	not_mentioned	correct	ok	not_mentioned	released	option_probability
Clef-flash	imcs21	test	10015450	symptom_285	10015450	0.002405514	19.329373208107427	not_mentioned	0.963	not_mentioned	correct	ok	not_mentioned	released	option_probability
Clef-flash	imcs21	test	10015450	symptom_286	10015450	0.002405514	19.329373208107427	not_mentioned	0.9617	not_mentioned	correct	ok	not_mentioned	released	option_probability
Clef-flash	imcs21	test	10015450	symptom_287	10015450	0.002405514	19.329373208107427	not_mentioned	0.8279	not_mentioned	correct	ok	not_mentioned	released	option_probability
Clef-flash	imcs21	test	10015450	symptom_288	10015450	0.002405514	19.329373208107427	not_mentioned	0.975	not_mentioned	correct	ok	not_mentioned	released	option_probability
Clef-flash	imcs21	test	10015450	symptom_289	10015450	0.002405514	19.329373208107427	not_mentioned	0.9745	not_mentioned	correct	ok	not_mentioned	released	option_probability
Clef-flash	imcs21	test	10015450	symptom_290	10015450	0.002405514	19.329373208107427	not_mentioned	0.966	not_mentioned	correct	ok	not_mentioned	released	option_probability
Clef-flash	imcs21	test	10015450	symptom_291	10015450	0.002405514	19.329373208107427	not_mentioned	0.965	not_mentioned	correct	ok	not_mentioned	released	option_probability
Clef-flash	imcs21	test	10015450	symptom_292	10015450	0.002405514	19.329373208107427	not_mentioned	0.9723	not_mentioned	correct	ok	not_mentioned	released	option_probability
Clef-flash	imcs21	test	10015450	symptom_293	10015450	0.002405514	19.329373208107427	not_mentioned	0.9709	not_mentioned	correct	ok	not_mentioned	released	option_probability
Clef-flash	imcs21	test	10015450	symptom_294	10015450	0.002405514	19.329373208107427	not_mentioned	0.9593	not_mentioned	correct	ok	not_mentioned	released	option_probability
Clef-flash	imcs21	test	10015450	symptom_295	10015450	0.002405514	19.329373208107427	not_mentioned	0.9633	not_mentioned	correct	ok	not_mentioned	released	option_probability
Clef-flash	imcs21	test	10015450	symptom_296	10015450	0.002405514	19.329373208107427	not_mentioned	0.9183	not_mentioned	correct	ok	not_mentioned	released	option_probability
Clef-flash	imcs21	test	10015450	symptom_297	10015450	0.002405514	19.329373208107427	not_mentioned	0.9349	not_mentioned	correct	ok	not_mentioned	released	option_probability
Clef-flash	imcs21	test	10015450	symptom_298	10015450	0.002405514	19.329373208107427	uncertain	0.4426	not_mentioned	incorrect	ok	not_mentioned	released	option_probability
Clef-flash	imcs21	test	10015450	symptom_299	10015450	0.002405514	19.329373208107427	not_mentioned	0.8184	not_mentioned	correct	ok	not_mentioned	released	option_probability
Clef-flash	imcs21	test	10015450	symptom_300	10015450	0.002405514	19.329373208107427	not_mentioned	0.9306	not_mentioned	correct	ok	not_mentioned	released	option_probability
Clef-flash	imcs21	test	10015450	symptom_301	10015450	0.002405514	19.329373208107427	not_mentioned	0.9282	not_mentioned	correct	ok	not_mentioned	released	option_probability
Clef-flash	imcs21	test	10015450	symptom_302	10015450	0.002405514	19.329373208107427	not_mentioned	0.9405	not_mentioned	correct	ok	not_mentioned	released	option_probability
Clef-flash	imcs21	test	10015450	symptom_303	10015450	0.002405514	19.329373208107427	not_mentioned	0.9741	not_mentioned	correct	ok	not_mentioned	released	option_probability
Clef-flash	imcs21	test	10015450	symptom_304	10015450	0.002405514	19.329373208107427	not_mentioned	0.9691	not_mentioned	correct	ok	not_mentioned	released	option_probability
Clef-flash	imcs21	test	10015450	symptom_305	10015450	0.002405514	19.329373208107427	not_mentioned	0.9374	not_mentioned	correct	ok	not_mentioned	released	option_probability
Clef-flash	imcs21	test	10015450	symptom_306	10015450	0.002405514	19.329373208107427	not_mentioned	0.9553	not_mentioned	correct	ok	not_mentioned	released	option_probability
Clef-flash	imcs21	test	10015450	symptom_307	10015450	0.002405514	19.329373208107427	not_mentioned	0.9606	not_mentioned	correct	ok	not_mentioned	released	option_probability
Clef-flash	imcs21	test	10015450	symptom_308	10015450	0.002405514	19.329373208107427	not_mentioned	0.9288	not_mentioned	correct	ok	not_mentioned	released	option_probability
Clef-flash	imcs21	test	10015450	symptom_309	10015450	0.002405514	19.329373208107427	not_mentioned	0.8765	not_mentioned	correct	ok	not_mentioned	released	option_probability
Clef-flash	imcs21	test	10015450	symptom_310	10015450	0.002405514	19.329373208107427	not_mentioned	0.9551	not_mentioned	correct	ok	not_mentioned	released	option_probability
Clef-flash	imcs21	test	10015450	symptom_311	10015450	0.002405514	19.329373208107427	not_mentioned	0.9548	not_mentioned	correct	ok	not_mentioned	released	option_probability
Clef-flash	imcs21	test	10015450	symptom_312	10015450	0.002405514	19.329373208107427	not_mentioned	0.9479	not_mentioned	correct	ok	not_mentioned	released	option_probability
Clef-flash	imcs21	test	10015450	symptom_313	10015450	0.002405514	19.329373208107427	not_mentioned	0.9638	not_mentioned	correct	ok	not_mentioned	released	option_probability
Clef-flash	imcs21	test	10015450	symptom_314	10015450	0.002405514	19.329373208107427	not_mentioned	0.4836	not_mentioned	correct	ok	not_mentioned	released	option_probability
Clef-flash	imcs21	test	10015450	symptom_315	10015450	0.002405514	19.329373208107427	not_mentioned	0.9638	not_mentioned	correct	ok	not_mentioned	released	option_probability
Clef-flash	imcs21	test	10015450	symptom_316	10015450	0.002405514	19.329373208107427	not_mentioned	0.8867	not_mentioned	correct	ok	not_mentioned	released	option_probability
Clef-flash	imcs21	test	10015450	symptom_317	10015450	0.002405514	19.329373208107427	not_mentioned	0.9513	not_mentioned	correct	ok	not_mentioned	released	option_probability
Clef-flash	imcs21	test	10015450	symptom_318	10015450	0.002405514	19.329373208107427	not_mentioned	0.9393	not_mentioned	correct	ok	not_mentioned	released	option_probability
Clef-flash	imcs21	test	10015450	symptom_319	10015450	0.002405514	19.329373208107427	not_mentioned	0.8935	not_mentioned	correct	ok	not_mentioned	released	option_probability
Clef-flash	imcs21	test	10015450	symptom_320	10015450	0.002405514	19.329373208107427	not_mentioned	0.9424	not_mentioned	correct	ok	not_mentioned	released	option_probability
Clef-flash	imcs21	test	10015450	symptom_321	10015450	0.002405514	19.329373208107427	not_mentioned	0.9574	not_mentioned	correct	ok	not_mentioned	released	option_probability
Clef-flash	imcs21	test	10015450	symptom_322	10015450	0.002405514	19.329373208107427	not_mentioned	0.9404	not_mentioned	correct	ok	not_mentioned	released	option_probability
Clef-flash	imcs21	test	10015450	symptom_323	10015450	0.002405514	19.329373208107427	not_mentioned	0.9539	not_mentioned	correct	ok	not_mentioned	released	option_probability
Clef-flash	imcs21	test	10015450	symptom_324	10015450	0.002405514	19.329373208107427	not_mentioned	0.9428	not_mentioned	correct	ok	not_mentioned	released	option_probability
Clef-flash	imcs21	test	10015450	symptom_325	10015450	0.002405514	19.329373208107427	not_mentioned	0.9561	not_mentioned	correct	ok	not_mentioned	released	option_probability
Clef-flash	imcs21	test	10015450	symptom_326	10015450	0.002405514	19.329373208107427	not_mentioned	0.9402	not_mentioned	correct	ok	not_mentioned	released	option_probability
Clef-flash	imcs21	test	10015450	symptom_327	10015450	0.002405514	19.329373208107427	not_mentioned	0.964	not_mentioned	correct	ok	not_mentioned	released	option_probability
Clef-flash	imcs21	test	10015450	symptom_328	10015450	0.002405514	19.329373208107427	not_mentioned	0.9411	not_mentioned	correct	ok	not_mentioned	released	option_probability
Clef-flash	imcs21	test	10015450	symptom_329	10015450	0.002405514	19.329373208107427	not_mentioned	0.9507	not_mentioned	correct	ok	not_mentioned	released	option_probability
Clef-flash	imcs21	test	10015450	symptom_330	10015450	0.002405514	19.329373208107427	uncertain	0.5022	not_mentioned	incorrect	ok	not_mentioned	released	option_probability
Clef-flash	imcs21	test	10019170	symptom_000	10019170	0.0024091620000000003	23.40982370916754	not_mentioned	0.8216	not_mentioned	correct	ok	not_mentioned	released	option_probability
Clef-flash	imcs21	test	10019170	symptom_001	10019170	0.0024091620000000003	23.40982370916754	not_mentioned	0.9117	not_mentioned	correct	ok	not_mentioned	released	option_probability
Clef-flash	imcs21	test	10019170	symptom_002	10019170	0.0024091620000000003	23.40982370916754	not_mentioned	0.9361	not_mentioned	correct	ok	not_mentioned	released	option_probability
Clef-flash	imcs21	test	10019170	symptom_003	10019170	0.0024091620000000003	23.40982370916754	not_mentioned	0.9469	not_mentioned	correct	ok	not_mentioned	released	option_probability
Clef-flash	imcs21	test	10019170	symptom_004	10019170	0.0024091620000000003	23.40982370916754	uncertain	0.2876	not_mentioned	incorrect	ok	not_mentioned	released	option_probability
Clef-flash	imcs21	test	10019170	symptom_005	10019170	0.0024091620000000003	23.40982370916754	not_mentioned	0.8435	not_mentioned	correct	ok	not_mentioned	released	option_probability
Clef-flash	imcs21	test	10019170	symptom_006	10019170	0.0024091620000000003	23.40982370916754	positive	0.522	positive	correct	ok	positive	released	option_probability
Clef-flash	imcs21	test	10019170	symptom_007	10019170	0.0024091620000000003	23.40982370916754	not_mentioned	0.9479	not_mentioned	correct	ok	not_mentioned	released	option_probability
Clef-flash	imcs21	test	10019170	symptom_008	10019170	0.0024091620000000003	23.40982370916754	positive	0.3067	not_mentioned	incorrect	ok	not_mentioned	released	option_probability
Clef-flash	imcs21	test	10019170	symptom_009	10019170	0.0024091620000000003	23.40982370916754	not_mentioned	0.9286	not_mentioned	correct	ok	not_mentioned	released	option_probability
Clef-flash	imcs21	test	10019170	symptom_010	10019170	0.0024091620000000003	23.40982370916754	not_mentioned	0.3285	not_mentioned	correct	ok	not_mentioned	released	option_probability
Clef-flash	imcs21	test	10019170	symptom_011	10019170	0.0024091620000000003	23.40982370916754	not_mentioned	0.9477	not_mentioned	correct	ok	not_mentioned	released	option_probability
Clef-flash	imcs21	test	10019170	symptom_012	10019170	0.0024091620000000003	23.40982370916754	not_mentioned	0.9409	not_mentioned	correct	ok	not_mentioned	released	option_probability
Clef-flash	imcs21	test	10019170	symptom_013	10019170	0.0024091620000000003	23.40982370916754	not_mentioned	0.9622	not_mentioned	correct	ok	not_mentioned	released	option_probability
Clef-flash	imcs21	test	10019170	symptom_014	10019170	0.0024091620000000003	23.40982370916754	not_mentioned	0.9504	not_mentioned	correct	ok	not_mentioned	released	option_probability
Clef-flash	imcs21	test	10019170	symptom_015	10019170	0.0024091620000000003	23.40982370916754	not_mentioned	0.8795	not_mentioned	correct	ok	not_mentioned	released	option_probability
Clef-flash	imcs21	test	10019170	symptom_016	10019170	0.0024091620000000003	23.40982370916754	not_mentioned	0.8651	not_mentioned	correct	ok	not_mentioned	released	option_probability
Clef-flash	imcs21	test	10019170	symptom_017	10019170	0.0024091620000000003	23.40982370916754	not_mentioned	0.9338	not_mentioned	correct	ok	not_mentioned	released	option_probability
Clef-flash	imcs21	test	10019170	symptom_018	10019170	0.0024091620000000003	23.40982370916754	not_mentioned	0.9401	not_mentioned	correct	ok	not_mentioned	released	option_probability
Clef-flash	imcs21	test	10019170	symptom_019	10019170	0.0024091620000000003	23.40982370916754	not_mentioned	0.9332	not_mentioned	correct	ok	not_mentioned	released	option_probability
Clef-flash	imcs21	test	10019170	symptom_020	10019170	0.0024091620000000003	23.40982370916754	positive	0.6396	positive	correct	ok	positive	released	option_probability
Clef-flash	imcs21	test	10019170	symptom_021	10019170	0.0024091620000000003	23.40982370916754	not_mentioned	0.9611	not_mentioned	correct	ok	not_mentioned	released	option_probability
Clef-flash	imcs21	test	10019170	symptom_022	10019170	0.0024091620000000003	23.40982370916754	not_mentioned	0.9404	not_mentioned	correct	ok	not_mentioned	released	option_probability
Clef-flash	imcs21	test	10019170	symptom_023	10019170	0.0024091620000000003	23.40982370916754	uncertain	0.3509	positive	incorrect	ok	positive	released	option_probability
Clef-flash	imcs21	test	10019170	symptom_024	10019170	0.0024091620000000003	23.40982370916754	not_mentioned	0.8472000000000001	not_mentioned	correct	ok	not_mentioned	released	option_probability
Clef-flash	imcs21	test	10019170	symptom_025	10019170	0.0024091620000000003	23.40982370916754	not_mentioned	0.8596	not_mentioned	correct	ok	not_mentioned	released	option_probability
Clef-flash	imcs21	test	10019170	symptom_026	10019170	0.0024091620000000003	23.40982370916754	not_mentioned	0.8872	not_mentioned	correct	ok	not_mentioned	released	option_probability
Clef-flash	imcs21	test	10019170	symptom_027	10019170	0.0024091620000000003	23.40982370916754	not_mentioned	0.4754	not_mentioned	correct	ok	not_mentioned	released	option_probability
Clef-flash	imcs21	test	10019170	symptom_028	10019170	0.0024091620000000003	23.40982370916754	not_mentioned	0.9203	not_mentioned	correct	ok	not_mentioned	released	option_probability
Clef-flash	imcs21	test	10019170	symptom_029	10019170	0.0024091620000000003	23.40982370916754	negative	0.4973	not_mentioned	incorrect	ok	not_mentioned	released	option_probability
Clef-flash	imcs21	test	10019170	symptom_030	10019170	0.0024091620000000003	23.40982370916754	not_mentioned	0.9181	not_mentioned	correct	ok	not_mentioned	released	option_probability
Clef-flash	imcs21	test	10019170	symptom_031	10019170	0.0024091620000000003	23.40982370916754	not_mentioned	0.9145	not_mentioned	correct	ok	not_mentioned	released	option_probability
Clef-flash	imcs21	test	10019170	symptom_032	10019170	0.0024091620000000003	23.40982370916754	positive	0.5744	positive	correct	ok	positive	released	option_probability
Clef-flash	imcs21	test	10019170	symptom_033	10019170	0.0024091620000000003	23.40982370916754	not_mentioned	0.9178	not_mentioned	correct	ok	not_mentioned	released	option_probability
Clef-flash	imcs21	test	10019170	symptom_034	10019170	0.0024091620000000003	23.40982370916754	not_mentioned	0.8919	not_mentioned	correct	ok	not_mentioned	released	option_probability
Clef-flash	imcs21	test	10019170	symptom_035	10019170	0.0024091620000000003	23.40982370916754	not_mentioned	0.9232	not_mentioned	correct	ok	not_mentioned	released	option_probability
Clef-flash	imcs21	test	10019170	symptom_036	10019170	0.0024091620000000003	23.40982370916754	not_mentioned	0.9055	not_mentioned	correct	ok	not_mentioned	released	option_probability
Clef-flash	imcs21	test	10019170	symptom_037	10019170	0.0024091620000000003	23.40982370916754	not_mentioned	0.4608	not_mentioned	correct	ok	not_mentioned	released	option_probability
Clef-flash	imcs21	test	10019170	symptom_038	10019170	0.0024091620000000003	23.40982370916754	not_mentioned	0.9517	not_mentioned	correct	ok	not_mentioned	released	option_probability
Clef-flash	imcs21	test	10019170	symptom_039	10019170	0.0024091620000000003	23.40982370916754	not_mentioned	0.6353	not_mentioned	correct	ok	not_mentioned	released	option_probability
Clef-flash	imcs21	test	10019170	symptom_040	10019170	0.0024091620000000003	23.40982370916754	not_mentioned	0.8992	not_mentioned	correct	ok	not_mentioned	released	option_probability
Clef-flash	imcs21	test	10019170	symptom_041	10019170	0.0024091620000000003	23.40982370916754	positive	0.5553	not_mentioned	incorrect	ok	not_mentioned	released	option_probability
Clef-flash	imcs21	test	10019170	symptom_042	10019170	0.0024091620000000003	23.40982370916754	not_mentioned	0.9491	not_mentioned	correct	ok	not_mentioned	released	option_probability
Clef-flash	imcs21	test	10019170	symptom_043	10019170	0.0024091620000000003	23.40982370916754	not_mentioned	0.8564	not_mentioned	correct	ok	not_mentioned	released	option_probability
Clef-flash	imcs21	test	10019170	symptom_044	10019170	0.0024091620000000003	23.40982370916754	not_mentioned	0.8639	not_mentioned	correct	ok	not_mentioned	released	option_probability
Clef-flash	imcs21	test	10019170	symptom_045	10019170	0.0024091620000000003	23.40982370916754	not_mentioned	0.6829	not_mentioned	correct	ok	not_mentioned	released	option_probability
Clef-flash	imcs21	test	10019170	symptom_046	10019170	0.0024091620000000003	23.40982370916754	not_mentioned	0.8868	not_mentioned	correct	ok	not_mentioned	released	option_probability
Clef-flash	imcs21	test	10019170	symptom_047	10019170	0.0024091620000000003	23.40982370916754	not_mentioned	0.8811	not_mentioned	correct	ok	not_mentioned	released	option_probability
Clef-flash	imcs21	test	10019170	symptom_048	10019170	0.0024091620000000003	23.40982370916754	not_mentioned	0.856	not_mentioned	correct	ok	not_mentioned	released	option_probability
Clef-flash	imcs21	test	10019170	symptom_049	10019170	0.0024091620000000003	23.40982370916754	not_mentioned	0.4843	not_mentioned	correct	ok	not_mentioned	released	option_probability
Clef-flash	imcs21	test	10019170	symptom_050	10019170	0.0024091620000000003	23.40982370916754	not_mentioned	0.9372	not_mentioned	correct	ok	not_mentioned	released	option_probability
Clef-flash	imcs21	test	10019170	symptom_051	10019170	0.0024091620000000003	23.40982370916754	not_mentioned	0.7299	not_mentioned	correct	ok	not_mentioned	released	option_probability
Clef-flash	imcs21	test	10019170	symptom_052	10019170	0.0024091620000000003	23.40982370916754	not_mentioned	0.9016	not_mentioned	correct	ok	not_mentioned	released	option_probability
Clef-flash	imcs21	test	10019170	symptom_053	10019170	0.0024091620000000003	23.40982370916754	not_mentioned	0.8436	not_mentioned	correct	ok	not_mentioned	released	option_probability
Clef-flash	imcs21	test	10019170	symptom_054	10019170	0.0024091620000000003	23.40982370916754	not_mentioned	0.9299	not_mentioned	correct	ok	not_mentioned	released	option_probability
Clef-flash	imcs21	test	10019170	symptom_055	10019170	0.0024091620000000003	23.40982370916754	uncertain	0.3968	positive	incorrect	ok	positive	released	option_probability
Clef-flash	imcs21	test	10019170	symptom_056	10019170	0.0024091620000000003	23.40982370916754	not_mentioned	0.5153	not_mentioned	correct	ok	not_mentioned	released	option_probability
Clef-flash	imcs21	test	10019170	symptom_057	10019170	0.0024091620000000003	23.40982370916754	not_mentioned	0.7382	not_mentioned	correct	ok	not_mentioned	released	option_probability
Clef-flash	imcs21	test	10019170	symptom_058	10019170	0.0024091620000000003	23.40982370916754	positive	0.57	not_mentioned	incorrect	ok	not_mentioned	released	option_probability
Clef-flash	imcs21	test	10019170	symptom_059	10019170	0.0024091620000000003	23.40982370916754	not_mentioned	0.8923	not_mentioned	correct	ok	not_mentioned	released	option_probability
Clef-flash	imcs21	test	10019170	symptom_060	10019170	0.0024091620000000003	23.40982370916754	not_mentioned	0.9004	not_mentioned	correct	ok	not_mentioned	released	option_probability
Clef-flash	imcs21	test	10019170	symptom_061	10019170	0.0024091620000000003	23.40982370916754	not_mentioned	0.8725	not_mentioned	correct	ok	not_mentioned	released	option_probability
Clef-flash	imcs21	test	10019170	symptom_062	10019170	0.0024091620000000003	23.40982370916754	not_mentioned	0.8757	not_mentioned	correct	ok	not_mentioned	released	option_probability
Clef-flash	imcs21	test	10019170	symptom_063	10019170	0.0024091620000000003	23.40982370916754	not_mentioned	0.9285	not_mentioned	correct	ok	not_mentioned	released	option_probability
Clef-flash	imcs21	test	10019170	symptom_064	10019170	0.0024091620000000003	23.40982370916754	not_mentioned	0.9458	not_mentioned	correct	ok	not_mentioned	released	option_probability
Clef-flash	imcs21	test	10019170	symptom_065	10019170	0.0024091620000000003	23.40982370916754	not_mentioned	0.9775	not_mentioned	correct	ok	not_mentioned	released	option_probability
Clef-flash	imcs21	test	10019170	symptom_066	10019170	0.0024091620000000003	23.40982370916754	not_mentioned	0.6943	not_mentioned	correct	ok	not_mentioned	released	option_probability
Clef-flash	imcs21	test	10019170	symptom_067	10019170	0.0024091620000000003	23.40982370916754	not_mentioned	0.7248	not_mentioned	correct	ok	not_mentioned	released	option_probability
Clef-flash	imcs21	test	10019170	symptom_068	10019170	0.0024091620000000003	23.40982370916754	not_mentioned	0.9288	not_mentioned	correct	ok	not_mentioned	released	option_probability
Clef-flash	imcs21	test	10019170	symptom_069	10019170	0.0024091620000000003	23.40982370916754	not_mentioned	0.948	not_mentioned	correct	ok	not_mentioned	released	option_probability
Clef-flash	imcs21	test	10019170	symptom_070	10019170	0.0024091620000000003	23.40982370916754	not_mentioned	0.7442	not_mentioned	correct	ok	not_mentioned	released	option_probability
Clef-flash	imcs21	test	10019170	symptom_071	10019170	0.0024091620000000003	23.40982370916754	not_mentioned	0.9185	not_mentioned	correct	ok	not_mentioned	released	option_probability
Clef-flash	imcs21	test	10019170	symptom_072	10019170	0.0024091620000000003	23.40982370916754	not_mentioned	0.9472	not_mentioned	correct	ok	not_mentioned	released	option_probability
Clef-flash	imcs21	test	10019170	symptom_073	10019170	0.0024091620000000003	23.40982370916754	not_mentioned	0.9097	not_mentioned	correct	ok	not_mentioned	released	option_probability
Clef-flash	imcs21	test	10019170	symptom_074	10019170	0.0024091620000000003	23.40982370916754	not_mentioned	0.9533	not_mentioned	correct	ok	not_mentioned	released	option_probability
Clef-flash	imcs21	test	10019170	symptom_075	10019170	0.0024091620000000003	23.40982370916754	not_mentioned	0.4431	not_mentioned	correct	ok	not_mentioned	released	option_probability
Clef-flash	imcs21	test	10019170	symptom_076	10019170	0.0024091620000000003	23.40982370916754	not_mentioned	0.9587	not_mentioned	correct	ok	not_mentioned	released	option_probability
Clef-flash	imcs21	test	10019170	symptom_077	10019170	0.0024091620000000003	23.40982370916754	not_mentioned	0.9704	not_mentioned	correct	ok	not_mentioned	released	option_probability
Clef-flash	imcs21	test	10019170	symptom_078	10019170	0.0024091620000000003	23.40982370916754	not_mentioned	0.9739	not_mentioned	correct	ok	not_mentioned	released	option_probability
Clef-flash	imcs21	test	10019170	symptom_079	10019170	0.0024091620000000003	23.40982370916754	not_mentioned	0.9646	not_mentioned	correct	ok	not_mentioned	released	option_probability
Clef-flash	imcs21	test	10019170	symptom_080	10019170	0.0024091620000000003	23.40982370916754	not_mentioned	0.8171	not_mentioned	correct	ok	not_mentioned	released	option_probability
Clef-flash	imcs21	test	10019170	symptom_081	10019170	0.0024091620000000003	23.40982370916754	not_mentioned	0.9468	not_mentioned	correct	ok	not_mentioned	released	option_probability
Clef-flash	imcs21	test	10019170	symptom_082	10019170	0.0024091620000000003	23.40982370916754	not_mentioned	0.9504	not_mentioned	correct	ok	not_mentioned	released	option_probability
Clef-flash	imcs21	test	10019170	symptom_083	10019170	0.0024091620000000003	23.40982370916754	not_mentioned	0.6149	not_mentioned	correct	ok	not_mentioned	released	option_probability
Clef-flash	imcs21	test	10019170	symptom_084	10019170	0.0024091620000000003	23.40982370916754	not_mentioned	0.9529	not_mentioned	correct	ok	not_mentioned	released	option_probability
Clef-flash	imcs21	test	10019170	symptom_085	10019170	0.0024091620000000003	23.40982370916754	not_mentioned	0.9005	not_mentioned	correct	ok	not_mentioned	released	option_probability
Clef-flash	imcs21	test	10019170	symptom_086	10019170	0.0024091620000000003	23.40982370916754	not_mentioned	0.4241	not_mentioned	correct	ok	not_mentioned	released	option_probability
Clef-flash	imcs21	test	10019170	symptom_087	10019170	0.0024091620000000003	23.40982370916754	not_mentioned	0.6913	not_mentioned	correct	ok	not_mentioned	released	option_probability
Clef-flash	imcs21	test	10019170	symptom_088	10019170	0.0024091620000000003	23.40982370916754	not_mentioned	0.8922	not_mentioned	correct	ok	not_mentioned	released	option_probability
Clef-flash	imcs21	test	10019170	symptom_089	10019170	0.0024091620000000003	23.40982370916754	not_mentioned	0.4985	not_mentioned	correct	ok	not_mentioned	released	option_probability
Clef-flash	imcs21	test	10019170	symptom_090	10019170	0.0024091620000000003	23.40982370916754	not_mentioned	0.7735	not_mentioned	correct	ok	not_mentioned	released	option_probability
Clef-flash	imcs21	test	10019170	symptom_091	10019170	0.0024091620000000003	23.40982370916754	not_mentioned	0.9726	not_mentioned	correct	ok	not_mentioned	released	option_probability
Clef-flash	imcs21	test	10019170	symptom_092	10019170	0.0024091620000000003	23.40982370916754	not_mentioned	0.9102	not_mentioned	correct	ok	not_mentioned	released	option_probability
Clef-flash	imcs21	test	10019170	symptom_093	10019170	0.0024091620000000003	23.40982370916754	not_mentioned	0.9616	not_mentioned	correct	ok	not_mentioned	released	option_probability
Clef-flash	imcs21	test	10019170	symptom_094	10019170	0.0024091620000000003	23.40982370916754	not_mentioned	0.9358	not_mentioned	correct	ok	not_mentioned	released	option_probability
Clef-flash	imcs21	test	10019170	symptom_095	10019170	0.0024091620000000003	23.40982370916754	not_mentioned	0.593	not_mentioned	correct	ok	not_mentioned	released	option_probability
Clef-flash	imcs21	test	10019170	symptom_096	10019170	0.0024091620000000003	23.40982370916754	not_mentioned	0.9313	not_mentioned	correct	ok	not_mentioned	released	option_probability
Clef-flash	imcs21	test	10019170	symptom_097	10019170	0.0024091620000000003	23.40982370916754	not_mentioned	0.8355	not_mentioned	correct	ok	not_mentioned	released	option_probability
Clef-flash	imcs21	test	10019170	symptom_098	10019170	0.0024091620000000003	23.40982370916754	not_mentioned	0.8388	not_mentioned	correct	ok	not_mentioned	released	option_probability
Clef-flash	imcs21	test	10019170	symptom_099	10019170	0.0024091620000000003	23.40982370916754	not_mentioned	0.4467	not_mentioned	correct	ok	not_mentioned	released	option_probability
Clef-flash	imcs21	test	10019170	symptom_100	10019170	0.0024091620000000003	23.40982370916754	not_mentioned	0.3034	not_mentioned	correct	ok	not_mentioned	released	option_probability
Clef-flash	imcs21	test	10019170	symptom_101	10019170	0.0024091620000000003	23.40982370916754	not_mentioned	0.879	not_mentioned	correct	ok	not_mentioned	released	option_probability
Clef-flash	imcs21	test	10019170	symptom_102	10019170	0.0024091620000000003	23.40982370916754	not_mentioned	0.8509	not_mentioned	correct	ok	not_mentioned	released	option_probability
Clef-flash	imcs21	test	10019170	symptom_103	10019170	0.0024091620000000003	23.40982370916754	not_mentioned	0.8667	not_mentioned	correct	ok	not_mentioned	released	option_probability
Clef-flash	imcs21	test	10019170	symptom_104	10019170	0.0024091620000000003	23.40982370916754	positive	0.3089	not_mentioned	incorrect	ok	not_mentioned	released	option_probability
Clef-flash	imcs21	test	10019170	symptom_105	10019170	0.0024091620000000003	23.40982370916754	not_mentioned	0.9617	not_mentioned	correct	ok	not_mentioned	released	option_probability
Clef-flash	imcs21	test	10019170	symptom_106	10019170	0.0024091620000000003	23.40982370916754	not_mentioned	0.6705	not_mentioned	correct	ok	not_mentioned	released	option_probability
Clef-flash	imcs21	test	10019170	symptom_107	10019170	0.0024091620000000003	23.40982370916754	not_mentioned	0.8984	not_mentioned	correct	ok	not_mentioned	released	option_probability
Clef-flash	imcs21	test	10019170	symptom_108	10019170	0.0024091620000000003	23.40982370916754	not_mentioned	0.964	not_mentioned	correct	ok	not_mentioned	released	option_probability
Clef-flash	imcs21	test	10019170	symptom_109	10019170	0.0024091620000000003	23.40982370916754	not_mentioned	0.539	not_mentioned	correct	ok	not_mentioned	released	option_probability
Clef-flash	imcs21	test	10019170	symptom_110	10019170	0.0024091620000000003	23.40982370916754	not_mentioned	0.8809	not_mentioned	correct	ok	not_mentioned	released	option_probability
Clef-flash	imcs21	test	10019170	symptom_111	10019170	0.0024091620000000003	23.40982370916754	not_mentioned	0.9778	not_mentioned	correct	ok	not_mentioned	released	option_probability
Clef-flash	imcs21	test	10019170	symptom_112	10019170	0.0024091620000000003	23.40982370916754	not_mentioned	0.8345	not_mentioned	correct	ok	not_mentioned	released	option_probability
Clef-flash	imcs21	test	10019170	symptom_113	10019170	0.0024091620000000003	23.40982370916754	not_mentioned	0.9569	not_mentioned	correct	ok	not_mentioned	released	option_probability
Clef-flash	imcs21	test	10019170	symptom_114	10019170	0.0024091620000000003	23.40982370916754	not_mentioned	0.8729	not_mentioned	correct	ok	not_mentioned	released	option_probability
Clef-flash	imcs21	test	10019170	symptom_115	10019170	0.0024091620000000003	23.40982370916754	not_mentioned	0.9677	not_mentioned	correct	ok	not_mentioned	released	option_probability
Clef-flash	imcs21	test	10019170	symptom_116	10019170	0.0024091620000000003	23.40982370916754	not_mentioned	0.6406	not_mentioned	correct	ok	not_mentioned	released	option_probability
Clef-flash	imcs21	test	10019170	symptom_117	10019170	0.0024091620000000003	23.40982370916754	not_mentioned	0.8947	not_mentioned	correct	ok	not_mentioned	released	option_probability
Clef-flash	imcs21	test	10019170	symptom_118	10019170	0.0024091620000000003	23.40982370916754	not_mentioned	0.9358	not_mentioned	correct	ok	not_mentioned	released	option_probability
Clef-flash	imcs21	test	10019170	symptom_119	10019170	0.0024091620000000003	23.40982370916754	not_mentioned	0.9582	not_mentioned	correct	ok	not_mentioned	released	option_probability
Clef-flash	imcs21	test	10019170	symptom_120	10019170	0.0024091620000000003	23.40982370916754	not_mentioned	0.8625	not_mentioned	correct	ok	not_mentioned	released	option_probability
Clef-flash	imcs21	test	10019170	symptom_121	10019170	0.0024091620000000003	23.40982370916754	not_mentioned	0.9179	not_mentioned	correct	ok	not_mentioned	released	option_probability
Clef-flash	imcs21	test	10019170	symptom_122	10019170	0.0024091620000000003	23.40982370916754	not_mentioned	0.9278	not_mentioned	correct	ok	not_mentioned	released	option_probability
Clef-flash	imcs21	test	10019170	symptom_123	10019170	0.0024091620000000003	23.40982370916754	uncertain	0.3094	not_mentioned	incorrect	ok	not_mentioned	released	option_probability
Clef-flash	imcs21	test	10019170	symptom_124	10019170	0.0024091620000000003	23.40982370916754	negative	0.6581	positive	incorrect	ok	positive	released	option_probability
Clef-flash	imcs21	test	10019170	symptom_125	10019170	0.0024091620000000003	23.40982370916754	not_mentioned	0.9007	not_mentioned	correct	ok	not_mentioned	released	option_probability
Clef-flash	imcs21	test	10019170	symptom_126	10019170	0.0024091620000000003	23.40982370916754	not_mentioned	0.9122	not_mentioned	correct	ok	not_mentioned	released	option_probability
Clef-flash	imcs21	test	10019170	symptom_127	10019170	0.0024091620000000003	23.40982370916754	not_mentioned	0.6008	not_mentioned	correct	ok	not_mentioned	released	option_probability
Clef-flash	imcs21	test	10019170	symptom_128	10019170	0.0024091620000000003	23.40982370916754	not_mentioned	0.8676	not_mentioned	correct	ok	not_mentioned	released	option_probability
Clef-flash	imcs21	test	10019170	symptom_129	10019170	0.0024091620000000003	23.40982370916754	not_mentioned	0.9098	not_mentioned	correct	ok	not_mentioned	released	option_probability
Clef-flash	imcs21	test	10019170	symptom_130	10019170	0.0024091620000000003	23.40982370916754	not_mentioned	0.8096	not_mentioned	correct	ok	not_mentioned	released	option_probability
Clef-flash	imcs21	test	10019170	symptom_131	10019170	0.0024091620000000003	23.40982370916754	not_mentioned	0.7485	not_mentioned	correct	ok	not_mentioned	released	option_probability
Clef-flash	imcs21	test	10019170	symptom_132	10019170	0.0024091620000000003	23.40982370916754	not_mentioned	0.8779	not_mentioned	correct	ok	not_mentioned	released	option_probability
Clef-flash	imcs21	test	10019170	symptom_133	10019170	0.0024091620000000003	23.40982370916754	not_mentioned	0.9302	not_mentioned	correct	ok	not_mentioned	released	option_probability
Clef-flash	imcs21	test	10019170	symptom_134	10019170	0.0024091620000000003	23.40982370916754	not_mentioned	0.893	not_mentioned	correct	ok	not_mentioned	released	option_probability
Clef-flash	imcs21	test	10019170	symptom_135	10019170	0.0024091620000000003	23.40982370916754	not_mentioned	0.9588	not_mentioned	correct	ok	not_mentioned	released	option_probability
Clef-flash	imcs21	test	10019170	symptom_136	10019170	0.0024091620000000003	23.40982370916754	not_mentioned	0.7474	not_mentioned	correct	ok	not_mentioned	released	option_probability
Clef-flash	imcs21	test	10019170	symptom_137	10019170	0.0024091620000000003	23.40982370916754	not_mentioned	0.6419	not_mentioned	correct	ok	not_mentioned	released	option_probability
Clef-flash	imcs21	test	10019170	symptom_138	10019170	0.0024091620000000003	23.40982370916754	not_mentioned	0.7394000000000001	not_mentioned	correct	ok	not_mentioned	released	option_probability
Clef-flash	imcs21	test	10019170	symptom_139	10019170	0.0024091620000000003	23.40982370916754	not_mentioned	0.7678	not_mentioned	correct	ok	not_mentioned	released	option_probability
Clef-flash	imcs21	test	10019170	symptom_140	10019170	0.0024091620000000003	23.40982370916754	not_mentioned	0.8912	not_mentioned	correct	ok	not_mentioned	released	option_probability
Clef-flash	imcs21	test	10019170	symptom_141	10019170	0.0024091620000000003	23.40982370916754	not_mentioned	0.9056	not_mentioned	correct	ok	not_mentioned	released	option_probability
Clef-flash	imcs21	test	10019170	symptom_142	10019170	0.0024091620000000003	23.40982370916754	not_mentioned	0.9497	not_mentioned	correct	ok	not_mentioned	released	option_probability
Clef-flash	imcs21	test	10019170	symptom_143	10019170	0.0024091620000000003	23.40982370916754	not_mentioned	0.7362	not_mentioned	correct	ok	not_mentioned	released	option_probability
Clef-flash	imcs21	test	10019170	symptom_144	10019170	0.0024091620000000003	23.40982370916754	not_mentioned	0.8495	not_mentioned	correct	ok	not_mentioned	released	option_probability
Clef-flash	imcs21	test	10019170	symptom_145	10019170	0.0024091620000000003	23.40982370916754	not_mentioned	0.8735	not_mentioned	correct	ok	not_mentioned	released	option_probability
Clef-flash	imcs21	test	10019170	symptom_146	10019170	0.0024091620000000003	23.40982370916754	not_mentioned	0.8205	not_mentioned	correct	ok	not_mentioned	released	option_probability
Clef-flash	imcs21	test	10019170	symptom_147	10019170	0.0024091620000000003	23.40982370916754	not_mentioned	0.9392	not_mentioned	correct	ok	not_mentioned	released	option_probability
Clef-flash	imcs21	test	10019170	symptom_148	10019170	0.0024091620000000003	23.40982370916754	not_mentioned	0.8465	not_mentioned	correct	ok	not_mentioned	released	option_probability
Clef-flash	imcs21	test	10019170	symptom_149	10019170	0.0024091620000000003	23.40982370916754	not_mentioned	0.7364	not_mentioned	correct	ok	not_mentioned	released	option_probability
Clef-flash	imcs21	test	10019170	symptom_150	10019170	0.0024091620000000003	23.40982370916754	not_mentioned	0.9327	not_mentioned	correct	ok	not_mentioned	released	option_probability
Clef-flash	imcs21	test	10019170	symptom_151	10019170	0.0024091620000000003	23.40982370916754	not_mentioned	0.9333	not_mentioned	correct	ok	not_mentioned	released	option_probability
Clef-flash	imcs21	test	10019170	symptom_152	10019170	0.0024091620000000003	23.40982370916754	not_mentioned	0.7618	not_mentioned	correct	ok	not_mentioned	released	option_probability
Clef-flash	imcs21	test	10019170	symptom_153	10019170	0.0024091620000000003	23.40982370916754	not_mentioned	0.9528	not_mentioned	correct	ok	not_mentioned	released	option_probability
Clef-flash	imcs21	test	10019170	symptom_154	10019170	0.0024091620000000003	23.40982370916754	not_mentioned	0.8239	not_mentioned	correct	ok	not_mentioned	released	option_probability
Clef-flash	imcs21	test	10019170	symptom_155	10019170	0.0024091620000000003	23.40982370916754	not_mentioned	0.74	not_mentioned	correct	ok	not_mentioned	released	option_probability
Clef-flash	imcs21	test	10019170	symptom_156	10019170	0.0024091620000000003	23.40982370916754	not_mentioned	0.8111	not_mentioned	correct	ok	not_mentioned	released	option_probability
Clef-flash	imcs21	test	10019170	symptom_157	10019170	0.0024091620000000003	23.40982370916754	not_mentioned	0.5996	not_mentioned	correct	ok	not_mentioned	released	option_probability
Clef-flash	imcs21	test	10019170	symptom_158	10019170	0.0024091620000000003	23.40982370916754	not_mentioned	0.4725	not_mentioned	correct	ok	not_mentioned	released	option_probability
Clef-flash	imcs21	test	10019170	symptom_159	10019170	0.0024091620000000003	23.40982370916754	not_mentioned	0.9706	not_mentioned	correct	ok	not_mentioned	released	option_probability
Clef-flash	imcs21	test	10019170	symptom_160	10019170	0.0024091620000000003	23.40982370916754	not_mentioned	0.9485	not_mentioned	correct	ok	not_mentioned	released	option_probability
Clef-flash	imcs21	test	10019170	symptom_161	10019170	0.0024091620000000003	23.40982370916754	not_mentioned	0.9725	not_mentioned	correct	ok	not_mentioned	released	option_probability
Clef-flash	imcs21	test	10019170	symptom_162	10019170	0.0024091620000000003	23.40982370916754	not_mentioned	0.7635	not_mentioned	correct	ok	not_mentioned	released	option_probability
Clef-flash	imcs21	test	10019170	symptom_163	10019170	0.0024091620000000003	23.40982370916754	not_mentioned	0.8203	not_mentioned	correct	ok	not_mentioned	released	option_probability
Clef-flash	imcs21	test	10019170	symptom_164	10019170	0.0024091620000000003	23.40982370916754	not_mentioned	0.8931	not_mentioned	correct	ok	not_mentioned	released	option_probability
Clef-flash	imcs21	test	10019170	symptom_165	10019170	0.0024091620000000003	23.40982370916754	not_mentioned	0.8096	not_mentioned	correct	ok	not_mentioned	released	option_probability
Clef-flash	imcs21	test	10019170	symptom_166	10019170	0.0024091620000000003	23.40982370916754	not_mentioned	0.7037	not_mentioned	correct	ok	not_mentioned	released	option_probability
Clef-flash	imcs21	test	10019170	symptom_167	10019170	0.0024091620000000003	23.40982370916754	positive	0.3106	not_mentioned	incorrect	ok	not_mentioned	released	option_probability
Clef-flash	imcs21	test	10019170	symptom_168	10019170	0.0024091620000000003	23.40982370916754	not_mentioned	0.7005	not_mentioned	correct	ok	not_mentioned	released	option_probability
Clef-flash	imcs21	test	10019170	symptom_169	10019170	0.0024091620000000003	23.40982370916754	not_mentioned	0.7659	not_mentioned	correct	ok	not_mentioned	released	option_probability
Clef-flash	imcs21	test	10019170	symptom_170	10019170	0.0024091620000000003	23.40982370916754	not_mentioned	0.9349	not_mentioned	correct	ok	not_mentioned	released	option_probability
Clef-flash	imcs21	test	10019170	symptom_171	10019170	0.0024091620000000003	23.40982370916754	not_mentioned	0.7646	not_mentioned	correct	ok	not_mentioned	released	option_probability
Clef-flash	imcs21	test	10019170	symptom_172	10019170	0.0024091620000000003	23.40982370916754	not_mentioned	0.7748	not_mentioned	correct	ok	not_mentioned	released	option_probability
Clef-flash	imcs21	test	10019170	symptom_173	10019170	0.0024091620000000003	23.40982370916754	not_mentioned	0.7075	not_mentioned	correct	ok	not_mentioned	released	option_probability
Clef-flash	imcs21	test	10019170	symptom_174	10019170	0.0024091620000000003	23.40982370916754	not_mentioned	0.7838	not_mentioned	correct	ok	not_mentioned	released	option_probability
Clef-flash	imcs21	test	10019170	symptom_175	10019170	0.0024091620000000003	23.40982370916754	not_mentioned	0.6586	not_mentioned	correct	ok	not_mentioned	released	option_probability
Clef-flash	imcs21	test	10019170	symptom_176	10019170	0.0024091620000000003	23.40982370916754	not_mentioned	0.7594	not_mentioned	correct	ok	not_mentioned	released	option_probability
Clef-flash	imcs21	test	10019170	symptom_177	10019170	0.0024091620000000003	23.40982370916754	not_mentioned	0.7629	not_mentioned	correct	ok	not_mentioned	released	option_probability
Clef-flash	imcs21	test	10019170	symptom_178	10019170	0.0024091620000000003	23.40982370916754	not_mentioned	0.8129	not_mentioned	correct	ok	not_mentioned	released	option_probability
Clef-flash	imcs21	test	10019170	symptom_179	10019170	0.0024091620000000003	23.40982370916754	not_mentioned	0.4437	not_mentioned	correct	ok	not_mentioned	released	option_probability
Clef-flash	imcs21	test	10019170	symptom_180	10019170	0.0024091620000000003	23.40982370916754	not_mentioned	0.8001	not_mentioned	correct	ok	not_mentioned	released	option_probability
Clef-flash	imcs21	test	10019170	symptom_181	10019170	0.0024091620000000003	23.40982370916754	not_mentioned	0.6964	not_mentioned	correct	ok	not_mentioned	released	option_probability
Clef-flash	imcs21	test	10019170	symptom_182	10019170	0.0024091620000000003	23.40982370916754	not_mentioned	0.8432000000000001	not_mentioned	correct	ok	not_mentioned	released	option_probability
Clef-flash	imcs21	test	10019170	symptom_183	10019170	0.0024091620000000003	23.40982370916754	not_mentioned	0.9488	not_mentioned	correct	ok	not_mentioned	released	option_probability
Clef-flash	imcs21	test	10019170	symptom_184	10019170	0.0024091620000000003	23.40982370916754	not_mentioned	0.8889	not_mentioned	correct	ok	not_mentioned	released	option_probability
Clef-flash	imcs21	test	10019170	symptom_185	10019170	0.0024091620000000003	23.40982370916754	not_mentioned	0.6794	not_mentioned	correct	ok	not_mentioned	released	option_probability
Clef-flash	imcs21	test	10019170	symptom_186	10019170	0.0024091620000000003	23.40982370916754	not_mentioned	0.8681	not_mentioned	correct	ok	not_mentioned	released	option_probability
Clef-flash	imcs21	test	10019170	symptom_187	10019170	0.0024091620000000003	23.40982370916754	not_mentioned	0.8535	not_mentioned	correct	ok	not_mentioned	released	option_probability
Clef-flash	imcs21	test	10019170	symptom_188	10019170	0.0024091620000000003	23.40982370916754	not_mentioned	0.7238	not_mentioned	correct	ok	not_mentioned	released	option_probability
Clef-flash	imcs21	test	10019170	symptom_189	10019170	0.0024091620000000003	23.40982370916754	not_mentioned	0.6804	not_mentioned	correct	ok	not_mentioned	released	option_probability
Clef-flash	imcs21	test	10019170	symptom_190	10019170	0.0024091620000000003	23.40982370916754	not_mentioned	0.834	not_mentioned	correct	ok	not_mentioned	released	option_probability
Clef-flash	imcs21	test	10019170	symptom_191	10019170	0.0024091620000000003	23.40982370916754	not_mentioned	0.9101	not_mentioned	correct	ok	not_mentioned	released	option_probability
Clef-flash	imcs21	test	10019170	symptom_192	10019170	0.0024091620000000003	23.40982370916754	not_mentioned	0.9027	not_mentioned	correct	ok	not_mentioned	released	option_probability
Clef-flash	imcs21	test	10019170	symptom_193	10019170	0.0024091620000000003	23.40982370916754	not_mentioned	0.9591	not_mentioned	correct	ok	not_mentioned	released	option_probability
Clef-flash	imcs21	test	10019170	symptom_194	10019170	0.0024091620000000003	23.40982370916754	not_mentioned	0.9281	not_mentioned	correct	ok	not_mentioned	released	option_probability
Clef-flash	imcs21	test	10019170	symptom_195	10019170	0.0024091620000000003	23.40982370916754	not_mentioned	0.9716	not_mentioned	correct	ok	not_mentioned	released	option_probability
Clef-flash	imcs21	test	10019170	symptom_196	10019170	0.0024091620000000003	23.40982370916754	not_mentioned	0.9722	not_mentioned	correct	ok	not_mentioned	released	option_probability
Clef-flash	imcs21	test	10019170	symptom_197	10019170	0.0024091620000000003	23.40982370916754	not_mentioned	0.7985	not_mentioned	correct	ok	not_mentioned	released	option_probability
Clef-flash	imcs21	test	10019170	symptom_198	10019170	0.0024091620000000003	23.40982370916754	not_mentioned	0.9494	not_mentioned	correct	ok	not_mentioned	released	option_probability
Clef-flash	imcs21	test	10019170	symptom_199	10019170	0.0024091620000000003	23.40982370916754	not_mentioned	0.9719	not_mentioned	correct	ok	not_mentioned	released	option_probability
Clef-flash	imcs21	test	10019170	symptom_200	10019170	0.0024091620000000003	23.40982370916754	not_mentioned	0.9645	not_mentioned	correct	ok	not_mentioned	released	option_probability
Clef-flash	imcs21	test	10019170	symptom_201	10019170	0.0024091620000000003	23.40982370916754	not_mentioned	0.967	not_mentioned	correct	ok	not_mentioned	released	option_probability
Clef-flash	imcs21	test	10019170	symptom_202	10019170	0.0024091620000000003	23.40982370916754	not_mentioned	0.8419	not_mentioned	correct	ok	not_mentioned	released	option_probability
Clef-flash	imcs21	test	10019170	symptom_203	10019170	0.0024091620000000003	23.40982370916754	not_mentioned	0.9181	not_mentioned	correct	ok	not_mentioned	released	option_probability
Clef-flash	imcs21	test	10019170	symptom_204	10019170	0.0024091620000000003	23.40982370916754	not_mentioned	0.9694	not_mentioned	correct	ok	not_mentioned	released	option_probability
Clef-flash	imcs21	test	10019170	symptom_205	10019170	0.0024091620000000003	23.40982370916754	not_mentioned	0.8718	not_mentioned	correct	ok	not_mentioned	released	option_probability
Clef-flash	imcs21	test	10019170	symptom_206	10019170	0.0024091620000000003	23.40982370916754	not_mentioned	0.9303	not_mentioned	correct	ok	not_mentioned	released	option_probability
Clef-flash	imcs21	test	10019170	symptom_207	10019170	0.0024091620000000003	23.40982370916754	not_mentioned	0.9317	not_mentioned	correct	ok	not_mentioned	released	option_probability
Clef-flash	imcs21	test	10019170	symptom_208	10019170	0.0024091620000000003	23.40982370916754	not_mentioned	0.9582	not_mentioned	correct	ok	not_mentioned	released	option_probability
Clef-flash	imcs21	test	10019170	symptom_209	10019170	0.0024091620000000003	23.40982370916754	not_mentioned	0.9135	not_mentioned	correct	ok	not_mentioned	released	option_probability
Clef-flash	imcs21	test	10019170	symptom_210	10019170	0.0024091620000000003	23.40982370916754	not_mentioned	0.7006	not_mentioned	correct	ok	not_mentioned	released	option_probability
Clef-flash	imcs21	test	10019170	symptom_211	10019170	0.0024091620000000003	23.40982370916754	not_mentioned	0.9721	not_mentioned	correct	ok	not_mentioned	released	option_probability
Clef-flash	imcs21	test	10019170	symptom_212	10019170	0.0024091620000000003	23.40982370916754	not_mentioned	0.9025	not_mentioned	correct	ok	not_mentioned	released	option_probability
Clef-flash	imcs21	test	10019170	symptom_213	10019170	0.0024091620000000003	23.40982370916754	not_mentioned	0.7452	not_mentioned	correct	ok	not_mentioned	released	option_probability
Clef-flash	imcs21	test	10019170	symptom_214	10019170	0.0024091620000000003	23.40982370916754	not_mentioned	0.8503	not_mentioned	correct	ok	not_mentioned	released	option_probability
Clef-flash	imcs21	test	10019170	symptom_215	10019170	0.0024091620000000003	23.40982370916754	not_mentioned	0.8958	not_mentioned	correct	ok	not_mentioned	released	option_probability
Clef-flash	imcs21	test	10019170	symptom_216	10019170	0.0024091620000000003	23.40982370916754	not_mentioned	0.8614	not_mentioned	correct	ok	not_mentioned	released	option_probability
Clef-flash	imcs21	test	10019170	symptom_217	10019170	0.0024091620000000003	23.40982370916754	not_mentioned	0.9207	not_mentioned	correct	ok	not_mentioned	released	option_probability
Clef-flash	imcs21	test	10019170	symptom_218	10019170	0.0024091620000000003	23.40982370916754	not_mentioned	0.9414	not_mentioned	correct	ok	not_mentioned	released	option_probability
Clef-flash	imcs21	test	10019170	symptom_219	10019170	0.0024091620000000003	23.40982370916754	not_mentioned	0.9578	not_mentioned	correct	ok	not_mentioned	released	option_probability
Clef-flash	imcs21	test	10019170	symptom_220	10019170	0.0024091620000000003	23.40982370916754	not_mentioned	0.9329	not_mentioned	correct	ok	not_mentioned	released	option_probability
Clef-flash	imcs21	test	10019170	symptom_221	10019170	0.0024091620000000003	23.40982370916754	not_mentioned	0.9438	not_mentioned	correct	ok	not_mentioned	released	option_probability
Clef-flash	imcs21	test	10019170	symptom_222	10019170	0.0024091620000000003	23.40982370916754	not_mentioned	0.9223	not_mentioned	correct	ok	not_mentioned	released	option_probability
Clef-flash	imcs21	test	10019170	symptom_223	10019170	0.0024091620000000003	23.40982370916754	not_mentioned	0.8943	not_mentioned	correct	ok	not_mentioned	released	option_probability
Clef-flash	imcs21	test	10019170	symptom_224	10019170	0.0024091620000000003	23.40982370916754	not_mentioned	0.868	not_mentioned	correct	ok	not_mentioned	released	option_probability
Clef-flash	imcs21	test	10019170	symptom_225	10019170	0.0024091620000000003	23.40982370916754	not_mentioned	0.7683	not_mentioned	correct	ok	not_mentioned	released	option_probability
Clef-flash	imcs21	test	10019170	symptom_226	10019170	0.0024091620000000003	23.40982370916754	not_mentioned	0.9206	not_mentioned	correct	ok	not_mentioned	released	option_probability
Clef-flash	imcs21	test	10019170	symptom_227	10019170	0.0024091620000000003	23.40982370916754	not_mentioned	0.8227	not_mentioned	correct	ok	not_mentioned	released	option_probability
Clef-flash	imcs21	test	10019170	symptom_228	10019170	0.0024091620000000003	23.40982370916754	not_mentioned	0.8929	not_mentioned	correct	ok	not_mentioned	released	option_probability
Clef-flash	imcs21	test	10019170	symptom_229	10019170	0.0024091620000000003	23.40982370916754	not_mentioned	0.8274	not_mentioned	correct	ok	not_mentioned	released	option_probability
Clef-flash	imcs21	test	10019170	symptom_230	10019170	0.0024091620000000003	23.40982370916754	not_mentioned	0.9174	not_mentioned	correct	ok	not_mentioned	released	option_probability
Clef-flash	imcs21	test	10019170	symptom_231	10019170	0.0024091620000000003	23.40982370916754	not_mentioned	0.9399	not_mentioned	correct	ok	not_mentioned	released	option_probability
Clef-flash	imcs21	test	10019170	symptom_232	10019170	0.0024091620000000003	23.40982370916754	not_mentioned	0.8686	not_mentioned	correct	ok	not_mentioned	released	option_probability
Clef-flash	imcs21	test	10019170	symptom_233	10019170	0.0024091620000000003	23.40982370916754	not_mentioned	0.929	not_mentioned	correct	ok	not_mentioned	released	option_probability
Clef-flash	imcs21	test	10019170	symptom_234	10019170	0.0024091620000000003	23.40982370916754	not_mentioned	0.9535	not_mentioned	correct	ok	not_mentioned	released	option_probability
Clef-flash	imcs21	test	10019170	symptom_235	10019170	0.0024091620000000003	23.40982370916754	not_mentioned	0.9131	not_mentioned	correct	ok	not_mentioned	released	option_probability
Clef-flash	imcs21	test	10019170	symptom_236	10019170	0.0024091620000000003	23.40982370916754	not_mentioned	0.9344	not_mentioned	correct	ok	not_mentioned	released	option_probability
Clef-flash	imcs21	test	10019170	symptom_237	10019170	0.0024091620000000003	23.40982370916754	not_mentioned	0.8491	not_mentioned	correct	ok	not_mentioned	released	option_probability
Clef-flash	imcs21	test	10019170	symptom_238	10019170	0.0024091620000000003	23.40982370916754	not_mentioned	0.7646	not_mentioned	correct	ok	not_mentioned	released	option_probability
Clef-flash	imcs21	test	10019170	symptom_239	10019170	0.0024091620000000003	23.40982370916754	not_mentioned	0.9634	not_mentioned	correct	ok	not_mentioned	released	option_probability
Clef-flash	imcs21	test	10019170	symptom_240	10019170	0.0024091620000000003	23.40982370916754	not_mentioned	0.8705	not_mentioned	correct	ok	not_mentioned	released	option_probability
Clef-flash	imcs21	test	10019170	symptom_241	10019170	0.0024091620000000003	23.40982370916754	not_mentioned	0.9611	not_mentioned	correct	ok	not_mentioned	released	option_probability
Clef-flash	imcs21	test	10019170	symptom_242	10019170	0.0024091620000000003	23.40982370916754	not_mentioned	0.8918	not_mentioned	correct	ok	not_mentioned	released	option_probability
Clef-flash	imcs21	test	10019170	symptom_243	10019170	0.0024091620000000003	23.40982370916754	not_mentioned	0.9136	not_mentioned	correct	ok	not_mentioned	released	option_probability
Clef-flash	imcs21	test	10019170	symptom_244	10019170	0.0024091620000000003	23.40982370916754	not_mentioned	0.8404	not_mentioned	correct	ok	not_mentioned	released	option_probability
Clef-flash	imcs21	test	10019170	symptom_245	10019170	0.0024091620000000003	23.40982370916754	not_mentioned	0.4497	not_mentioned	correct	ok	not_mentioned	released	option_probability
Clef-flash	imcs21	test	10019170	symptom_246	10019170	0.0024091620000000003	23.40982370916754	not_mentioned	0.8673	not_mentioned	correct	ok	not_mentioned	released	option_probability
Clef-flash	imcs21	test	10019170	symptom_247	10019170	0.0024091620000000003	23.40982370916754	not_mentioned	0.8543	not_mentioned	correct	ok	not_mentioned	released	option_probability
Clef-flash	imcs21	test	10019170	symptom_248	10019170	0.0024091620000000003	23.40982370916754	not_mentioned	0.9177	not_mentioned	correct	ok	not_mentioned	released	option_probability
Clef-flash	imcs21	test	10019170	symptom_249	10019170	0.0024091620000000003	23.40982370916754	not_mentioned	0.8526	not_mentioned	correct	ok	not_mentioned	released	option_probability
Clef-flash	imcs21	test	10019170	symptom_250	10019170	0.0024091620000000003	23.40982370916754	not_mentioned	0.857	not_mentioned	correct	ok	not_mentioned	released	option_probability
Clef-flash	imcs21	test	10019170	symptom_251	10019170	0.0024091620000000003	23.40982370916754	not_mentioned	0.8108	not_mentioned	correct	ok	not_mentioned	released	option_probability
Clef-flash	imcs21	test	10019170	symptom_252	10019170	0.0024091620000000003	23.40982370916754	not_mentioned	0.9052	not_mentioned	correct	ok	not_mentioned	released	option_probability
Clef-flash	imcs21	test	10019170	symptom_253	10019170	0.0024091620000000003	23.40982370916754	not_mentioned	0.9507	not_mentioned	correct	ok	not_mentioned	released	option_probability
Clef-flash	imcs21	test	10019170	symptom_254	10019170	0.0024091620000000003	23.40982370916754	not_mentioned	0.7886	not_mentioned	correct	ok	not_mentioned	released	option_probability
Clef-flash	imcs21	test	10019170	symptom_255	10019170	0.0024091620000000003	23.40982370916754	not_mentioned	0.9008	not_mentioned	correct	ok	not_mentioned	released	option_probability
Clef-flash	imcs21	test	10019170	symptom_256	10019170	0.0024091620000000003	23.40982370916754	not_mentioned	0.8877	not_mentioned	correct	ok	not_mentioned	released	option_probability
Clef-flash	imcs21	test	10019170	symptom_257	10019170	0.0024091620000000003	23.40982370916754	not_mentioned	0.9522	not_mentioned	correct	ok	not_mentioned	released	option_probability
Clef-flash	imcs21	test	10019170	symptom_258	10019170	0.0024091620000000003	23.40982370916754	not_mentioned	0.95	not_mentioned	correct	ok	not_mentioned	released	option_probability
Clef-flash	imcs21	test	10019170	symptom_259	10019170	0.0024091620000000003	23.40982370916754	not_mentioned	0.9546	not_mentioned	correct	ok	not_mentioned	released	option_probability
Clef-flash	imcs21	test	10019170	symptom_260	10019170	0.0024091620000000003	23.40982370916754	not_mentioned	0.9261	not_mentioned	correct	ok	not_mentioned	released	option_probability
Clef-flash	imcs21	test	10019170	symptom_261	10019170	0.0024091620000000003	23.40982370916754	not_mentioned	0.9838	not_mentioned	correct	ok	not_mentioned	released	option_probability
Clef-flash	imcs21	test	10019170	symptom_262	10019170	0.0024091620000000003	23.40982370916754	not_mentioned	0.9457	not_mentioned	correct	ok	not_mentioned	released	option_probability
Clef-flash	imcs21	test	10019170	symptom_263	10019170	0.0024091620000000003	23.40982370916754	not_mentioned	0.9143	not_mentioned	correct	ok	not_mentioned	released	option_probability
Clef-flash	imcs21	test	10019170	symptom_264	10019170	0.0024091620000000003	23.40982370916754	not_mentioned	0.9645	not_mentioned	correct	ok	not_mentioned	released	option_probability
Clef-flash	imcs21	test	10019170	symptom_265	10019170	0.0024091620000000003	23.40982370916754	not_mentioned	0.9553	not_mentioned	correct	ok	not_mentioned	released	option_probability
Clef-flash	imcs21	test	10019170	symptom_266	10019170	0.0024091620000000003	23.40982370916754	not_mentioned	0.8981	not_mentioned	correct	ok	not_mentioned	released	option_probability
Clef-flash	imcs21	test	10019170	symptom_267	10019170	0.0024091620000000003	23.40982370916754	not_mentioned	0.8984	not_mentioned	correct	ok	not_mentioned	released	option_probability
Clef-flash	imcs21	test	10019170	symptom_268	10019170	0.0024091620000000003	23.40982370916754	not_mentioned	0.922	not_mentioned	correct	ok	not_mentioned	released	option_probability
Clef-flash	imcs21	test	10019170	symptom_269	10019170	0.0024091620000000003	23.40982370916754	not_mentioned	0.8028	not_mentioned	correct	ok	not_mentioned	released	option_probability
Clef-flash	imcs21	test	10019170	symptom_270	10019170	0.0024091620000000003	23.40982370916754	not_mentioned	0.7751	not_mentioned	correct	ok	not_mentioned	released	option_probability
Clef-flash	imcs21	test	10019170	symptom_271	10019170	0.0024091620000000003	23.40982370916754	not_mentioned	0.841	not_mentioned	correct	ok	not_mentioned	released	option_probability
Clef-flash	imcs21	test	10019170	symptom_272	10019170	0.0024091620000000003	23.40982370916754	not_mentioned	0.9116	not_mentioned	correct	ok	not_mentioned	released	option_probability
Clef-flash	imcs21	test	10019170	symptom_273	10019170	0.0024091620000000003	23.40982370916754	not_mentioned	0.9244	not_mentioned	correct	ok	not_mentioned	released	option_probability
Clef-flash	imcs21	test	10019170	symptom_274	10019170	0.0024091620000000003	23.40982370916754	not_mentioned	0.7697	not_mentioned	correct	ok	not_mentioned	released	option_probability
Clef-flash	imcs21	test	10019170	symptom_275	10019170	0.0024091620000000003	23.40982370916754	not_mentioned	0.9573	not_mentioned	correct	ok	not_mentioned	released	option_probability
Clef-flash	imcs21	test	10019170	symptom_276	10019170	0.0024091620000000003	23.40982370916754	not_mentioned	0.9494	not_mentioned	correct	ok	not_mentioned	released	option_probability
Clef-flash	imcs21	test	10019170	symptom_277	10019170	0.0024091620000000003	23.40982370916754	not_mentioned	0.9475	not_mentioned	correct	ok	not_mentioned	released	option_probability
Clef-flash	imcs21	test	10019170	symptom_278	10019170	0.0024091620000000003	23.40982370916754	not_mentioned	0.9586	not_mentioned	correct	ok	not_mentioned	released	option_probability
Clef-flash	imcs21	test	10019170	symptom_279	10019170	0.0024091620000000003	23.40982370916754	not_mentioned	0.8769	not_mentioned	correct	ok	not_mentioned	released	option_probability
Clef-flash	imcs21	test	10019170	symptom_280	10019170	0.0024091620000000003	23.40982370916754	not_mentioned	0.865	not_mentioned	correct	ok	not_mentioned	released	option_probability
Clef-flash	imcs21	test	10019170	symptom_281	10019170	0.0024091620000000003	23.40982370916754	not_mentioned	0.9806	not_mentioned	correct	ok	not_mentioned	released	option_probability
Clef-flash	imcs21	test	10019170	symptom_282	10019170	0.0024091620000000003	23.40982370916754	not_mentioned	0.8141	not_mentioned	correct	ok	not_mentioned	released	option_probability
Clef-flash	imcs21	test	10019170	symptom_283	10019170	0.0024091620000000003	23.40982370916754	not_mentioned	0.8928	not_mentioned	correct	ok	not_mentioned	released	option_probability
Clef-flash	imcs21	test	10019170	symptom_284	10019170	0.0024091620000000003	23.40982370916754	not_mentioned	0.9664	not_mentioned	correct	ok	not_mentioned	released	option_probability
Clef-flash	imcs21	test	10019170	symptom_285	10019170	0.0024091620000000003	23.40982370916754	not_mentioned	0.4121	not_mentioned	correct	ok	not_mentioned	released	option_probability
Clef-flash	imcs21	test	10019170	symptom_286	10019170	0.0024091620000000003	23.40982370916754	not_mentioned	0.9115	not_mentioned	correct	ok	not_mentioned	released	option_probability
Clef-flash	imcs21	test	10019170	symptom_287	10019170	0.0024091620000000003	23.40982370916754	not_mentioned	0.9297	not_mentioned	correct	ok	not_mentioned	released	option_probability
Clef-flash	imcs21	test	10019170	symptom_288	10019170	0.0024091620000000003	23.40982370916754	not_mentioned	0.8941	not_mentioned	correct	ok	not_mentioned	released	option_probability
Clef-flash	imcs21	test	10019170	symptom_289	10019170	0.0024091620000000003	23.40982370916754	not_mentioned	0.9221	not_mentioned	correct	ok	not_mentioned	released	option_probability
Clef-flash	imcs21	test	10019170	symptom_290	10019170	0.0024091620000000003	23.40982370916754	not_mentioned	0.8792	not_mentioned	correct	ok	not_mentioned	released	option_probability
Clef-flash	imcs21	test	10019170	symptom_291	10019170	0.0024091620000000003	23.40982370916754	not_mentioned	0.8005	not_mentioned	correct	ok	not_mentioned	released	option_probability
Clef-flash	imcs21	test	10019170	symptom_292	10019170	0.0024091620000000003	23.40982370916754	not_mentioned	0.9244	not_mentioned	correct	ok	not_mentioned	released	option_probability
Clef-flash	imcs21	test	10019170	symptom_293	10019170	0.0024091620000000003	23.40982370916754	not_mentioned	0.9388	not_mentioned	correct	ok	not_mentioned	released	option_probability
Clef-flash	imcs21	test	10019170	symptom_294	10019170	0.0024091620000000003	23.40982370916754	not_mentioned	0.9142	not_mentioned	correct	ok	not_mentioned	released	option_probability
Clef-flash	imcs21	test	10019170	symptom_295	10019170	0.0024091620000000003	23.40982370916754	not_mentioned	0.876	not_mentioned	correct	ok	not_mentioned	released	option_probability
Clef-flash	imcs21	test	10019170	symptom_296	10019170	0.0024091620000000003	23.40982370916754	not_mentioned	0.8614	not_mentioned	correct	ok	not_mentioned	released	option_probability
Clef-flash	imcs21	test	10019170	symptom_297	10019170	0.0024091620000000003	23.40982370916754	not_mentioned	0.8587	not_mentioned	correct	ok	not_mentioned	released	option_probability
Clef-flash	imcs21	test	10019170	symptom_298	10019170	0.0024091620000000003	23.40982370916754	not_mentioned	0.9534	not_mentioned	correct	ok	not_mentioned	released	option_probability
Clef-flash	imcs21	test	10019170	symptom_299	10019170	0.0024091620000000003	23.40982370916754	not_mentioned	0.9749	not_mentioned	correct	ok	not_mentioned	released	option_probability
Clef-flash	imcs21	test	10019170	symptom_300	10019170	0.0024091620000000003	23.40982370916754	not_mentioned	0.814	not_mentioned	correct	ok	not_mentioned	released	option_probability
Clef-flash	imcs21	test	10019170	symptom_301	10019170	0.0024091620000000003	23.40982370916754	not_mentioned	0.81	not_mentioned	correct	ok	not_mentioned	released	option_probability
Clef-flash	imcs21	test	10019170	symptom_302	10019170	0.0024091620000000003	23.40982370916754	not_mentioned	0.7324	not_mentioned	correct	ok	not_mentioned	released	option_probability
Clef-flash	imcs21	test	10019170	symptom_303	10019170	0.0024091620000000003	23.40982370916754	not_mentioned	0.964	not_mentioned	correct	ok	not_mentioned	released	option_probability
Clef-flash	imcs21	test	10019170	symptom_304	10019170	0.0024091620000000003	23.40982370916754	not_mentioned	0.3308	not_mentioned	correct	ok	not_mentioned	released	option_probability
Clef-flash	imcs21	test	10019170	symptom_305	10019170	0.0024091620000000003	23.40982370916754	not_mentioned	0.723	not_mentioned	correct	ok	not_mentioned	released	option_probability
Clef-flash	imcs21	test	10019170	symptom_306	10019170	0.0024091620000000003	23.40982370916754	not_mentioned	0.8978	not_mentioned	correct	ok	not_mentioned	released	option_probability
Clef-flash	imcs21	test	10019170	symptom_307	10019170	0.0024091620000000003	23.40982370916754	positive	0.4436	not_mentioned	incorrect	ok	not_mentioned	released	option_probability
Clef-flash	imcs21	test	10019170	symptom_308	10019170	0.0024091620000000003	23.40982370916754	not_mentioned	0.5998	not_mentioned	correct	ok	not_mentioned	released	option_probability
Clef-flash	imcs21	test	10019170	symptom_309	10019170	0.0024091620000000003	23.40982370916754	not_mentioned	0.7858	not_mentioned	correct	ok	not_mentioned	released	option_probability
Clef-flash	imcs21	test	10019170	symptom_310	10019170	0.0024091620000000003	23.40982370916754	not_mentioned	0.8757	not_mentioned	correct	ok	not_mentioned	released	option_probability
Clef-flash	imcs21	test	10019170	symptom_311	10019170	0.0024091620000000003	23.40982370916754	not_mentioned	0.8895	not_mentioned	correct	ok	not_mentioned	released	option_probability
Clef-flash	imcs21	test	10019170	symptom_312	10019170	0.0024091620000000003	23.40982370916754	not_mentioned	0.6359	not_mentioned	correct	ok	not_mentioned	released	option_probability
Clef-flash	imcs21	test	10019170	symptom_313	10019170	0.0024091620000000003	23.40982370916754	not_mentioned	0.9361	not_mentioned	correct	ok	not_mentioned	released	option_probability
Clef-flash	imcs21	test	10019170	symptom_314	10019170	0.0024091620000000003	23.40982370916754	not_mentioned	0.8422000000000001	not_mentioned	correct	ok	not_mentioned	released	option_probability
Clef-flash	imcs21	test	10019170	symptom_315	10019170	0.0024091620000000003	23.40982370916754	not_mentioned	0.9743	not_mentioned	correct	ok	not_mentioned	released	option_probability
Clef-flash	imcs21	test	10019170	symptom_316	10019170	0.0024091620000000003	23.40982370916754	not_mentioned	0.7828	not_mentioned	correct	ok	not_mentioned	released	option_probability
Clef-flash	imcs21	test	10019170	symptom_317	10019170	0.0024091620000000003	23.40982370916754	not_mentioned	0.9642	not_mentioned	correct	ok	not_mentioned	released	option_probability
Clef-flash	imcs21	test	10019170	symptom_318	10019170	0.0024091620000000003	23.40982370916754	not_mentioned	0.9058	not_mentioned	correct	ok	not_mentioned	released	option_probability
Clef-flash	imcs21	test	10019170	symptom_319	10019170	0.0024091620000000003	23.40982370916754	negative	0.5167	not_mentioned	incorrect	ok	not_mentioned	released	option_probability
Clef-flash	imcs21	test	10019170	symptom_320	10019170	0.0024091620000000003	23.40982370916754	not_mentioned	0.921	not_mentioned	correct	ok	not_mentioned	released	option_probability
Clef-flash	imcs21	test	10019170	symptom_321	10019170	0.0024091620000000003	23.40982370916754	not_mentioned	0.9545	not_mentioned	correct	ok	not_mentioned	released	option_probability
Clef-flash	imcs21	test	10019170	symptom_322	10019170	0.0024091620000000003	23.40982370916754	not_mentioned	0.8617	not_mentioned	correct	ok	not_mentioned	released	option_probability
Clef-flash	imcs21	test	10019170	symptom_323	10019170	0.0024091620000000003	23.40982370916754	not_mentioned	0.9584	not_mentioned	correct	ok	not_mentioned	released	option_probability
Clef-flash	imcs21	test	10019170	symptom_324	10019170	0.0024091620000000003	23.40982370916754	not_mentioned	0.9483	not_mentioned	correct	ok	not_mentioned	released	option_probability
Clef-flash	imcs21	test	10019170	symptom_325	10019170	0.0024091620000000003	23.40982370916754	not_mentioned	0.9498	not_mentioned	correct	ok	not_mentioned	released	option_probability
Clef-flash	imcs21	test	10019170	symptom_326	10019170	0.0024091620000000003	23.40982370916754	not_mentioned	0.9443	not_mentioned	correct	ok	not_mentioned	released	option_probability
Clef-flash	imcs21	test	10019170	symptom_327	10019170	0.0024091620000000003	23.40982370916754	not_mentioned	0.9436	not_mentioned	correct	ok	not_mentioned	released	option_probability
Clef-flash	imcs21	test	10019170	symptom_328	10019170	0.0024091620000000003	23.40982370916754	not_mentioned	0.8551	not_mentioned	correct	ok	not_mentioned	released	option_probability
Clef-flash	imcs21	test	10019170	symptom_329	10019170	0.0024091620000000003	23.40982370916754	not_mentioned	0.9424	not_mentioned	correct	ok	not_mentioned	released	option_probability
Clef-flash	imcs21	test	10019170	symptom_330	10019170	0.0024091620000000003	23.40982370916754	not_mentioned	0.8612	not_mentioned	correct	ok	not_mentioned	released	option_probability
Clef-flash	imcs21	test	10019613	symptom_000	10019613	0.002391606	18.758786250138655	negative	0.8209	positive	incorrect	ok	positive	released	option_probability
Clef-flash	imcs21	test	10019613	symptom_001	10019613	0.002391606	18.758786250138655	positive	0.8959	positive	correct	ok	positive	released	option_probability
Clef-flash	imcs21	test	10019613	symptom_002	10019613	0.002391606	18.758786250138655	positive	0.7803	positive	correct	ok	positive	released	option_probability
Clef-flash	imcs21	test	10019613	symptom_003	10019613	0.002391606	18.758786250138655	positive	0.71	positive	correct	ok	positive	released	option_probability
Clef-flash	imcs21	test	10019613	symptom_004	10019613	0.002391606	18.758786250138655	not_mentioned	0.8544	not_mentioned	correct	ok	not_mentioned	released	option_probability
Clef-flash	imcs21	test	10019613	symptom_005	10019613	0.002391606	18.758786250138655	not_mentioned	0.8952	not_mentioned	correct	ok	not_mentioned	released	option_probability
Clef-flash	imcs21	test	10019613	symptom_006	10019613	0.002391606	18.758786250138655	not_mentioned	0.9246	not_mentioned	correct	ok	not_mentioned	released	option_probability
Clef-flash	imcs21	test	10019613	symptom_007	10019613	0.002391606	18.758786250138655	not_mentioned	0.4423	not_mentioned	correct	ok	not_mentioned	released	option_probability
Clef-flash	imcs21	test	10019613	symptom_008	10019613	0.002391606	18.758786250138655	not_mentioned	0.9352	not_mentioned	correct	ok	not_mentioned	released	option_probability
Clef-flash	imcs21	test	10019613	symptom_009	10019613	0.002391606	18.758786250138655	positive	0.3379	not_mentioned	incorrect	ok	not_mentioned	released	option_probability
Clef-flash	imcs21	test	10019613	symptom_010	10019613	0.002391606	18.758786250138655	not_mentioned	0.9577	not_mentioned	correct	ok	not_mentioned	released	option_probability
Clef-flash	imcs21	test	10019613	symptom_011	10019613	0.002391606	18.758786250138655	not_mentioned	0.8649	not_mentioned	correct	ok	not_mentioned	released	option_probability
Clef-flash	imcs21	test	10019613	symptom_012	10019613	0.002391606	18.758786250138655	not_mentioned	0.886	not_mentioned	correct	ok	not_mentioned	released	option_probability
Clef-flash	imcs21	test	10019613	symptom_013	10019613	0.002391606	18.758786250138655	positive	0.8402	positive	correct	ok	positive	released	option_probability
Clef-flash	imcs21	test	10019613	symptom_014	10019613	0.002391606	18.758786250138655	not_mentioned	0.8373	not_mentioned	correct	ok	not_mentioned	released	option_probability
Clef-flash	imcs21	test	10019613	symptom_015	10019613	0.002391606	18.758786250138655	positive	0.6705	not_mentioned	incorrect	ok	not_mentioned	released	option_probability
Clef-flash	imcs21	test	10019613	symptom_016	10019613	0.002391606	18.758786250138655	not_mentioned	0.8579	not_mentioned	correct	ok	not_mentioned	released	option_probability
Clef-flash	imcs21	test	10019613	symptom_017	10019613	0.002391606	18.758786250138655	not_mentioned	0.5149	not_mentioned	correct	ok	not_mentioned	released	option_probability
Clef-flash	imcs21	test	10019613	symptom_018	10019613	0.002391606	18.758786250138655	not_mentioned	0.9335	not_mentioned	correct	ok	not_mentioned	released	option_probability
Clef-flash	imcs21	test	10019613	symptom_019	10019613	0.002391606	18.758786250138655	not_mentioned	0.7139	not_mentioned	correct	ok	not_mentioned	released	option_probability
Clef-flash	imcs21	test	10019613	symptom_020	10019613	0.002391606	18.758786250138655	not_mentioned	0.9638	not_mentioned	correct	ok	not_mentioned	released	option_probability
Clef-flash	imcs21	test	10019613	symptom_021	10019613	0.002391606	18.758786250138655	not_mentioned	0.3423	not_mentioned	correct	ok	not_mentioned	released	option_probability
Clef-flash	imcs21	test	10019613	symptom_022	10019613	0.002391606	18.758786250138655	not_mentioned	0.5758	not_mentioned	correct	ok	not_mentioned	released	option_probability
Clef-flash	imcs21	test	10019613	symptom_023	10019613	0.002391606	18.758786250138655	not_mentioned	0.9576	not_mentioned	correct	ok	not_mentioned	released	option_probability
Clef-flash	imcs21	test	10019613	symptom_024	10019613	0.002391606	18.758786250138655	not_mentioned	0.5225	not_mentioned	correct	ok	not_mentioned	released	option_probability
Clef-flash	imcs21	test	10019613	symptom_025	10019613	0.002391606	18.758786250138655	not_mentioned	0.9343	not_mentioned	correct	ok	not_mentioned	released	option_probability
Clef-flash	imcs21	test	10019613	symptom_026	10019613	0.002391606	18.758786250138655	not_mentioned	0.4495	not_mentioned	correct	ok	not_mentioned	released	option_probability
Clef-flash	imcs21	test	10019613	symptom_027	10019613	0.002391606	18.758786250138655	not_mentioned	0.8853	not_mentioned	correct	ok	not_mentioned	released	option_probability
Clef-flash	imcs21	test	10019613	symptom_028	10019613	0.002391606	18.758786250138655	uncertain	0.5187	not_mentioned	incorrect	ok	not_mentioned	released	option_probability
Clef-flash	imcs21	test	10019613	symptom_029	10019613	0.002391606	18.758786250138655	not_mentioned	0.9576	not_mentioned	correct	ok	not_mentioned	released	option_probability
Clef-flash	imcs21	test	10019613	symptom_030	10019613	0.002391606	18.758786250138655	not_mentioned	0.9109	not_mentioned	correct	ok	not_mentioned	released	option_probability
Clef-flash	imcs21	test	10019613	symptom_031	10019613	0.002391606	18.758786250138655	not_mentioned	0.8968	not_mentioned	correct	ok	not_mentioned	released	option_probability
Clef-flash	imcs21	test	10019613	symptom_032	10019613	0.002391606	18.758786250138655	not_mentioned	0.9345	not_mentioned	correct	ok	not_mentioned	released	option_probability
Clef-flash	imcs21	test	10019613	symptom_033	10019613	0.002391606	18.758786250138655	not_mentioned	0.8872	not_mentioned	correct	ok	not_mentioned	released	option_probability
Clef-flash	imcs21	test	10019613	symptom_034	10019613	0.002391606	18.758786250138655	not_mentioned	0.958	not_mentioned	correct	ok	not_mentioned	released	option_probability
Clef-flash	imcs21	test	10019613	symptom_035	10019613	0.002391606	18.758786250138655	not_mentioned	0.3864	not_mentioned	correct	ok	not_mentioned	released	option_probability
Clef-flash	imcs21	test	10019613	symptom_036	10019613	0.002391606	18.758786250138655	not_mentioned	0.6859	not_mentioned	correct	ok	not_mentioned	released	option_probability
Clef-flash	imcs21	test	10019613	symptom_037	10019613	0.002391606	18.758786250138655	not_mentioned	0.9152	not_mentioned	correct	ok	not_mentioned	released	option_probability
Clef-flash	imcs21	test	10019613	symptom_038	10019613	0.002391606	18.758786250138655	not_mentioned	0.9177	not_mentioned	correct	ok	not_mentioned	released	option_probability
Clef-flash	imcs21	test	10019613	symptom_039	10019613	0.002391606	18.758786250138655	not_mentioned	0.9297	not_mentioned	correct	ok	not_mentioned	released	option_probability
Clef-flash	imcs21	test	10019613	symptom_040	10019613	0.002391606	18.758786250138655	not_mentioned	0.8352	not_mentioned	correct	ok	not_mentioned	released	option_probability
Clef-flash	imcs21	test	10019613	symptom_041	10019613	0.002391606	18.758786250138655	not_mentioned	0.9509	not_mentioned	correct	ok	not_mentioned	released	option_probability
Clef-flash	imcs21	test	10019613	symptom_042	10019613	0.002391606	18.758786250138655	not_mentioned	0.5276	not_mentioned	correct	ok	not_mentioned	released	option_probability
Clef-flash	imcs21	test	10019613	symptom_043	10019613	0.002391606	18.758786250138655	not_mentioned	0.9134	not_mentioned	correct	ok	not_mentioned	released	option_probability
Clef-flash	imcs21	test	10019613	symptom_044	10019613	0.002391606	18.758786250138655	not_mentioned	0.3659	not_mentioned	correct	ok	not_mentioned	released	option_probability
Clef-flash	imcs21	test	10019613	symptom_045	10019613	0.002391606	18.758786250138655	not_mentioned	0.913	not_mentioned	correct	ok	not_mentioned	released	option_probability
Clef-flash	imcs21	test	10019613	symptom_046	10019613	0.002391606	18.758786250138655	not_mentioned	0.4217	not_mentioned	correct	ok	not_mentioned	released	option_probability
Clef-flash	imcs21	test	10019613	symptom_047	10019613	0.002391606	18.758786250138655	not_mentioned	0.6157	not_mentioned	correct	ok	not_mentioned	released	option_probability
Clef-flash	imcs21	test	10019613	symptom_048	10019613	0.002391606	18.758786250138655	not_mentioned	0.5851	not_mentioned	correct	ok	not_mentioned	released	option_probability
Clef-flash	imcs21	test	10019613	symptom_049	10019613	0.002391606	18.758786250138655	not_mentioned	0.8241	not_mentioned	correct	ok	not_mentioned	released	option_probability
Clef-flash	imcs21	test	10019613	symptom_050	10019613	0.002391606	18.758786250138655	uncertain	0.8419	uncertain	correct	ok	uncertain	released	option_probability
Clef-flash	imcs21	test	10019613	symptom_051	10019613	0.002391606	18.758786250138655	not_mentioned	0.8185	not_mentioned	correct	ok	not_mentioned	released	option_probability
Clef-flash	imcs21	test	10019613	symptom_052	10019613	0.002391606	18.758786250138655	not_mentioned	0.8564	not_mentioned	correct	ok	not_mentioned	released	option_probability
Clef-flash	imcs21	test	10019613	symptom_053	10019613	0.002391606	18.758786250138655	not_mentioned	0.9332	not_mentioned	correct	ok	not_mentioned	released	option_probability
Clef-flash	imcs21	test	10019613	symptom_054	10019613	0.002391606	18.758786250138655	not_mentioned	0.9373	not_mentioned	correct	ok	not_mentioned	released	option_probability
Clef-flash	imcs21	test	10019613	symptom_055	10019613	0.002391606	18.758786250138655	not_mentioned	0.7927	not_mentioned	correct	ok	not_mentioned	released	option_probability
Clef-flash	imcs21	test	10019613	symptom_056	10019613	0.002391606	18.758786250138655	not_mentioned	0.9262	not_mentioned	correct	ok	not_mentioned	released	option_probability
Clef-flash	imcs21	test	10019613	symptom_057	10019613	0.002391606	18.758786250138655	not_mentioned	0.835	not_mentioned	correct	ok	not_mentioned	released	option_probability
Clef-flash	imcs21	test	10019613	symptom_058	10019613	0.002391606	18.758786250138655	not_mentioned	0.9138	not_mentioned	correct	ok	not_mentioned	released	option_probability
Clef-flash	imcs21	test	10019613	symptom_059	10019613	0.002391606	18.758786250138655	not_mentioned	0.8706	not_mentioned	correct	ok	not_mentioned	released	option_probability
Clef-flash	imcs21	test	10019613	symptom_060	10019613	0.002391606	18.758786250138655	not_mentioned	0.948	not_mentioned	correct	ok	not_mentioned	released	option_probability
Clef-flash	imcs21	test	10019613	symptom_061	10019613	0.002391606	18.758786250138655	not_mentioned	0.9	not_mentioned	correct	ok	not_mentioned	released	option_probability
Clef-flash	imcs21	test	10019613	symptom_062	10019613	0.002391606	18.758786250138655	not_mentioned	0.71	not_mentioned	correct	ok	not_mentioned	released	option_probability
Clef-flash	imcs21	test	10019613	symptom_063	10019613	0.002391606	18.758786250138655	not_mentioned	0.556	not_mentioned	correct	ok	not_mentioned	released	option_probability
Clef-flash	imcs21	test	10019613	symptom_064	10019613	0.002391606	18.758786250138655	not_mentioned	0.9115	not_mentioned	correct	ok	not_mentioned	released	option_probability
Clef-flash	imcs21	test	10019613	symptom_065	10019613	0.002391606	18.758786250138655	not_mentioned	0.979	not_mentioned	correct	ok	not_mentioned	released	option_probability
Clef-flash	imcs21	test	10019613	symptom_066	10019613	0.002391606	18.758786250138655	not_mentioned	0.9549	not_mentioned	correct	ok	not_mentioned	released	option_probability
Clef-flash	imcs21	test	10019613	symptom_067	10019613	0.002391606	18.758786250138655	not_mentioned	0.9466	not_mentioned	correct	ok	not_mentioned	released	option_probability
Clef-flash	imcs21	test	10019613	symptom_068	10019613	0.002391606	18.758786250138655	not_mentioned	0.6425	not_mentioned	correct	ok	not_mentioned	released	option_probability
Clef-flash	imcs21	test	10019613	symptom_069	10019613	0.002391606	18.758786250138655	not_mentioned	0.7894	not_mentioned	correct	ok	not_mentioned	released	option_probability
Clef-flash	imcs21	test	10019613	symptom_070	10019613	0.002391606	18.758786250138655	not_mentioned	0.9679	not_mentioned	correct	ok	not_mentioned	released	option_probability
Clef-flash	imcs21	test	10019613	symptom_071	10019613	0.002391606	18.758786250138655	uncertain	0.3676	not_mentioned	incorrect	ok	not_mentioned	released	option_probability
Clef-flash	imcs21	test	10019613	symptom_072	10019613	0.002391606	18.758786250138655	not_mentioned	0.9576	not_mentioned	correct	ok	not_mentioned	released	option_probability
Clef-flash	imcs21	test	10019613	symptom_073	10019613	0.002391606	18.758786250138655	not_mentioned	0.9414	not_mentioned	correct	ok	not_mentioned	released	option_probability
Clef-flash	imcs21	test	10019613	symptom_074	10019613	0.002391606	18.758786250138655	not_mentioned	0.8697	not_mentioned	correct	ok	not_mentioned	released	option_probability
Clef-flash	imcs21	test	10019613	symptom_075	10019613	0.002391606	18.758786250138655	not_mentioned	0.811	not_mentioned	correct	ok	not_mentioned	released	option_probability
Clef-flash	imcs21	test	10019613	symptom_076	10019613	0.002391606	18.758786250138655	not_mentioned	0.9191	not_mentioned	correct	ok	not_mentioned	released	option_probability
Clef-flash	imcs21	test	10019613	symptom_077	10019613	0.002391606	18.758786250138655	not_mentioned	0.7527	not_mentioned	correct	ok	not_mentioned	released	option_probability
Clef-flash	imcs21	test	10019613	symptom_078	10019613	0.002391606	18.758786250138655	not_mentioned	0.7954	not_mentioned	correct	ok	not_mentioned	released	option_probability
Clef-flash	imcs21	test	10019613	symptom_079	10019613	0.002391606	18.758786250138655	not_mentioned	0.6757	not_mentioned	correct	ok	not_mentioned	released	option_probability
Clef-flash	imcs21	test	10019613	symptom_080	10019613	0.002391606	18.758786250138655	not_mentioned	0.8997	not_mentioned	correct	ok	not_mentioned	released	option_probability
Clef-flash	imcs21	test	10019613	symptom_081	10019613	0.002391606	18.758786250138655	not_mentioned	0.8459	not_mentioned	correct	ok	not_mentioned	released	option_probability
Clef-flash	imcs21	test	10019613	symptom_082	10019613	0.002391606	18.758786250138655	not_mentioned	0.918	not_mentioned	correct	ok	not_mentioned	released	option_probability
Clef-flash	imcs21	test	10019613	symptom_083	10019613	0.002391606	18.758786250138655	not_mentioned	0.6966	not_mentioned	correct	ok	not_mentioned	released	option_probability
Clef-flash	imcs21	test	10019613	symptom_084	10019613	0.002391606	18.758786250138655	not_mentioned	0.5643	not_mentioned	correct	ok	not_mentioned	released	option_probability
Clef-flash	imcs21	test	10019613	symptom_085	10019613	0.002391606	18.758786250138655	not_mentioned	0.7204	not_mentioned	correct	ok	not_mentioned	released	option_probability
Clef-flash	imcs21	test	10019613	symptom_086	10019613	0.002391606	18.758786250138655	not_mentioned	0.8601	not_mentioned	correct	ok	not_mentioned	released	option_probability
Clef-flash	imcs21	test	10019613	symptom_087	10019613	0.002391606	18.758786250138655	not_mentioned	0.5365	not_mentioned	correct	ok	not_mentioned	released	option_probability
Clef-flash	imcs21	test	10019613	symptom_088	10019613	0.002391606	18.758786250138655	not_mentioned	0.9084	not_mentioned	correct	ok	not_mentioned	released	option_probability
Clef-flash	imcs21	test	10019613	symptom_089	10019613	0.002391606	18.758786250138655	not_mentioned	0.8413	not_mentioned	correct	ok	not_mentioned	released	option_probability
Clef-flash	imcs21	test	10019613	symptom_090	10019613	0.002391606	18.758786250138655	not_mentioned	0.7117	not_mentioned	correct	ok	not_mentioned	released	option_probability
Clef-flash	imcs21	test	10019613	symptom_091	10019613	0.002391606	18.758786250138655	uncertain	0.3769	positive	incorrect	ok	positive	released	option_probability
Clef-flash	imcs21	test	10019613	symptom_092	10019613	0.002391606	18.758786250138655	not_mentioned	0.859	not_mentioned	correct	ok	not_mentioned	released	option_probability
Clef-flash	imcs21	test	10019613	symptom_093	10019613	0.002391606	18.758786250138655	not_mentioned	0.947	not_mentioned	correct	ok	not_mentioned	released	option_probability
Clef-flash	imcs21	test	10019613	symptom_094	10019613	0.002391606	18.758786250138655	not_mentioned	0.4446	not_mentioned	correct	ok	not_mentioned	released	option_probability
Clef-flash	imcs21	test	10019613	symptom_095	10019613	0.002391606	18.758786250138655	not_mentioned	0.9073	not_mentioned	correct	ok	not_mentioned	released	option_probability
Clef-flash	imcs21	test	10019613	symptom_096	10019613	0.002391606	18.758786250138655	not_mentioned	0.916	not_mentioned	correct	ok	not_mentioned	released	option_probability
Clef-flash	imcs21	test	10019613	symptom_097	10019613	0.002391606	18.758786250138655	not_mentioned	0.4851	not_mentioned	correct	ok	not_mentioned	released	option_probability
Clef-flash	imcs21	test	10019613	symptom_098	10019613	0.002391606	18.758786250138655	not_mentioned	0.5934	not_mentioned	correct	ok	not_mentioned	released	option_probability
Clef-flash	imcs21	test	10019613	symptom_099	10019613	0.002391606	18.758786250138655	not_mentioned	0.6808	not_mentioned	correct	ok	not_mentioned	released	option_probability
Clef-flash	imcs21	test	10019613	symptom_100	10019613	0.002391606	18.758786250138655	not_mentioned	0.8848	not_mentioned	correct	ok	not_mentioned	released	option_probability
Clef-flash	imcs21	test	10019613	symptom_101	10019613	0.002391606	18.758786250138655	not_mentioned	0.7869	not_mentioned	correct	ok	not_mentioned	released	option_probability
Clef-flash	imcs21	test	10019613	symptom_102	10019613	0.002391606	18.758786250138655	not_mentioned	0.712	not_mentioned	correct	ok	not_mentioned	released	option_probability
Clef-flash	imcs21	test	10019613	symptom_103	10019613	0.002391606	18.758786250138655	not_mentioned	0.9351	not_mentioned	correct	ok	not_mentioned	released	option_probability
Clef-flash	imcs21	test	10019613	symptom_104	10019613	0.002391606	18.758786250138655	not_mentioned	0.8504	not_mentioned	correct	ok	not_mentioned	released	option_probability
Clef-flash	imcs21	test	10019613	symptom_105	10019613	0.002391606	18.758786250138655	not_mentioned	0.9346	not_mentioned	correct	ok	not_mentioned	released	option_probability
Clef-flash	imcs21	test	10019613	symptom_106	10019613	0.002391606	18.758786250138655	not_mentioned	0.9538	not_mentioned	correct	ok	not_mentioned	released	option_probability
Clef-flash	imcs21	test	10019613	symptom_107	10019613	0.002391606	18.758786250138655	not_mentioned	0.9525	not_mentioned	correct	ok	not_mentioned	released	option_probability
Clef-flash	imcs21	test	10019613	symptom_108	10019613	0.002391606	18.758786250138655	not_mentioned	0.7966	not_mentioned	correct	ok	not_mentioned	released	option_probability
Clef-flash	imcs21	test	10019613	symptom_109	10019613	0.002391606	18.758786250138655	not_mentioned	0.7651	not_mentioned	correct	ok	not_mentioned	released	option_probability
Clef-flash	imcs21	test	10019613	symptom_110	10019613	0.002391606	18.758786250138655	not_mentioned	0.8784	not_mentioned	correct	ok	not_mentioned	released	option_probability
Clef-flash	imcs21	test	10019613	symptom_111	10019613	0.002391606	18.758786250138655	not_mentioned	0.9472	not_mentioned	correct	ok	not_mentioned	released	option_probability
Clef-flash	imcs21	test	10019613	symptom_112	10019613	0.002391606	18.758786250138655	not_mentioned	0.7144	not_mentioned	correct	ok	not_mentioned	released	option_probability
Clef-flash	imcs21	test	10019613	symptom_113	10019613	0.002391606	18.758786250138655	not_mentioned	0.8744	not_mentioned	correct	ok	not_mentioned	released	option_probability
Clef-flash	imcs21	test	10019613	symptom_114	10019613	0.002391606	18.758786250138655	not_mentioned	0.8576	not_mentioned	correct	ok	not_mentioned	released	option_probability
Clef-flash	imcs21	test	10019613	symptom_115	10019613	0.002391606	18.758786250138655	not_mentioned	0.7336	not_mentioned	correct	ok	not_mentioned	released	option_probability
Clef-flash	imcs21	test	10019613	symptom_116	10019613	0.002391606	18.758786250138655	not_mentioned	0.7836	not_mentioned	correct	ok	not_mentioned	released	option_probability
Clef-flash	imcs21	test	10019613	symptom_117	10019613	0.002391606	18.758786250138655	not_mentioned	0.9114	not_mentioned	correct	ok	not_mentioned	released	option_probability
Clef-flash	imcs21	test	10019613	symptom_118	10019613	0.002391606	18.758786250138655	not_mentioned	0.4521	not_mentioned	correct	ok	not_mentioned	released	option_probability
Clef-flash	imcs21	test	10019613	symptom_119	10019613	0.002391606	18.758786250138655	not_mentioned	0.8349	not_mentioned	correct	ok	not_mentioned	released	option_probability
Clef-flash	imcs21	test	10019613	symptom_120	10019613	0.002391606	18.758786250138655	not_mentioned	0.6402	not_mentioned	correct	ok	not_mentioned	released	option_probability
Clef-flash	imcs21	test	10019613	symptom_121	10019613	0.002391606	18.758786250138655	not_mentioned	0.6538	not_mentioned	correct	ok	not_mentioned	released	option_probability
Clef-flash	imcs21	test	10019613	symptom_122	10019613	0.002391606	18.758786250138655	not_mentioned	0.712	not_mentioned	correct	ok	not_mentioned	released	option_probability
Clef-flash	imcs21	test	10019613	symptom_123	10019613	0.002391606	18.758786250138655	not_mentioned	0.7823	not_mentioned	correct	ok	not_mentioned	released	option_probability
Clef-flash	imcs21	test	10019613	symptom_124	10019613	0.002391606	18.758786250138655	not_mentioned	0.8886000000000001	not_mentioned	correct	ok	not_mentioned	released	option_probability
Clef-flash	imcs21	test	10019613	symptom_125	10019613	0.002391606	18.758786250138655	uncertain	0.533	not_mentioned	incorrect	ok	not_mentioned	released	option_probability
Clef-flash	imcs21	test	10019613	symptom_126	10019613	0.002391606	18.758786250138655	not_mentioned	0.9186	not_mentioned	correct	ok	not_mentioned	released	option_probability
Clef-flash	imcs21	test	10019613	symptom_127	10019613	0.002391606	18.758786250138655	not_mentioned	0.8871	not_mentioned	correct	ok	not_mentioned	released	option_probability
Clef-flash	imcs21	test	10019613	symptom_128	10019613	0.002391606	18.758786250138655	not_mentioned	0.7461	not_mentioned	correct	ok	not_mentioned	released	option_probability
Clef-flash	imcs21	test	10019613	symptom_129	10019613	0.002391606	18.758786250138655	not_mentioned	0.9291	not_mentioned	correct	ok	not_mentioned	released	option_probability
Clef-flash	imcs21	test	10019613	symptom_130	10019613	0.002391606	18.758786250138655	not_mentioned	0.9479	not_mentioned	correct	ok	not_mentioned	released	option_probability
Clef-flash	imcs21	test	10019613	symptom_131	10019613	0.002391606	18.758786250138655	negative	0.6559	not_mentioned	incorrect	ok	not_mentioned	released	option_probability
Clef-flash	imcs21	test	10019613	symptom_132	10019613	0.002391606	18.758786250138655	not_mentioned	0.6589	not_mentioned	correct	ok	not_mentioned	released	option_probability
Clef-flash	imcs21	test	10019613	symptom_133	10019613	0.002391606	18.758786250138655	not_mentioned	0.8153	not_mentioned	correct	ok	not_mentioned	released	option_probability
Clef-flash	imcs21	test	10019613	symptom_134	10019613	0.002391606	18.758786250138655	not_mentioned	0.8611	not_mentioned	correct	ok	not_mentioned	released	option_probability
Clef-flash	imcs21	test	10019613	symptom_135	10019613	0.002391606	18.758786250138655	not_mentioned	0.9106	not_mentioned	correct	ok	not_mentioned	released	option_probability
Clef-flash	imcs21	test	10019613	symptom_136	10019613	0.002391606	18.758786250138655	not_mentioned	0.9629	not_mentioned	correct	ok	not_mentioned	released	option_probability
Clef-flash	imcs21	test	10019613	symptom_137	10019613	0.002391606	18.758786250138655	not_mentioned	0.8769	not_mentioned	correct	ok	not_mentioned	released	option_probability
Clef-flash	imcs21	test	10019613	symptom_138	10019613	0.002391606	18.758786250138655	not_mentioned	0.827	not_mentioned	correct	ok	not_mentioned	released	option_probability
Clef-flash	imcs21	test	10019613	symptom_139	10019613	0.002391606	18.758786250138655	not_mentioned	0.6763	not_mentioned	correct	ok	not_mentioned	released	option_probability
Clef-flash	imcs21	test	10019613	symptom_140	10019613	0.002391606	18.758786250138655	not_mentioned	0.8826	not_mentioned	correct	ok	not_mentioned	released	option_probability
Clef-flash	imcs21	test	10019613	symptom_141	10019613	0.002391606	18.758786250138655	not_mentioned	0.8905	not_mentioned	correct	ok	not_mentioned	released	option_probability
Clef-flash	imcs21	test	10019613	symptom_142	10019613	0.002391606	18.758786250138655	not_mentioned	0.9404	not_mentioned	correct	ok	not_mentioned	released	option_probability
Clef-flash	imcs21	test	10019613	symptom_143	10019613	0.002391606	18.758786250138655	not_mentioned	0.9532	not_mentioned	correct	ok	not_mentioned	released	option_probability
Clef-flash	imcs21	test	10019613	symptom_144	10019613	0.002391606	18.758786250138655	not_mentioned	0.9067	not_mentioned	correct	ok	not_mentioned	released	option_probability
Clef-flash	imcs21	test	10019613	symptom_145	10019613	0.002391606	18.758786250138655	not_mentioned	0.8868	not_mentioned	correct	ok	not_mentioned	released	option_probability
Clef-flash	imcs21	test	10019613	symptom_146	10019613	0.002391606	18.758786250138655	not_mentioned	0.6087	not_mentioned	correct	ok	not_mentioned	released	option_probability
Clef-flash	imcs21	test	10019613	symptom_147	10019613	0.002391606	18.758786250138655	not_mentioned	0.9387	not_mentioned	correct	ok	not_mentioned	released	option_probability
Clef-flash	imcs21	test	10019613	symptom_148	10019613	0.002391606	18.758786250138655	not_mentioned	0.4356	not_mentioned	correct	ok	not_mentioned	released	option_probability
Clef-flash	imcs21	test	10019613	symptom_149	10019613	0.002391606	18.758786250138655	not_mentioned	0.9493	not_mentioned	correct	ok	not_mentioned	released	option_probability
Clef-flash	imcs21	test	10019613	symptom_150	10019613	0.002391606	18.758786250138655	not_mentioned	0.5982	not_mentioned	correct	ok	not_mentioned	released	option_probability
Clef-flash	imcs21	test	10019613	symptom_151	10019613	0.002391606	18.758786250138655	not_mentioned	0.8771	not_mentioned	correct	ok	not_mentioned	released	option_probability
Clef-flash	imcs21	test	10019613	symptom_152	10019613	0.002391606	18.758786250138655	not_mentioned	0.8423	not_mentioned	correct	ok	not_mentioned	released	option_probability
Clef-flash	imcs21	test	10019613	symptom_153	10019613	0.002391606	18.758786250138655	not_mentioned	0.9101	not_mentioned	correct	ok	not_mentioned	released	option_probability
Clef-flash	imcs21	test	10019613	symptom_154	10019613	0.002391606	18.758786250138655	not_mentioned	0.4003	not_mentioned	correct	ok	not_mentioned	released	option_probability
Clef-flash	imcs21	test	10019613	symptom_155	10019613	0.002391606	18.758786250138655	not_mentioned	0.6528	not_mentioned	correct	ok	not_mentioned	released	option_probability
Clef-flash	imcs21	test	10019613	symptom_156	10019613	0.002391606	18.758786250138655	not_mentioned	0.9166	not_mentioned	correct	ok	not_mentioned	released	option_probability
Clef-flash	imcs21	test	10019613	symptom_157	10019613	0.002391606	18.758786250138655	not_mentioned	0.8768	not_mentioned	correct	ok	not_mentioned	released	option_probability
Clef-flash	imcs21	test	10019613	symptom_158	10019613	0.002391606	18.758786250138655	not_mentioned	0.7391	not_mentioned	correct	ok	not_mentioned	released	option_probability
Clef-flash	imcs21	test	10019613	symptom_159	10019613	0.002391606	18.758786250138655	not_mentioned	0.932	not_mentioned	correct	ok	not_mentioned	released	option_probability
Clef-flash	imcs21	test	10019613	symptom_160	10019613	0.002391606	18.758786250138655	not_mentioned	0.8748	not_mentioned	correct	ok	not_mentioned	released	option_probability
Clef-flash	imcs21	test	10019613	symptom_161	10019613	0.002391606	18.758786250138655	not_mentioned	0.9229	not_mentioned	correct	ok	not_mentioned	released	option_probability
Clef-flash	imcs21	test	10019613	symptom_162	10019613	0.002391606	18.758786250138655	not_mentioned	0.7425	not_mentioned	correct	ok	not_mentioned	released	option_probability
Clef-flash	imcs21	test	10019613	symptom_163	10019613	0.002391606	18.758786250138655	not_mentioned	0.755	not_mentioned	correct	ok	not_mentioned	released	option_probability
Clef-flash	imcs21	test	10019613	symptom_164	10019613	0.002391606	18.758786250138655	not_mentioned	0.8615	not_mentioned	correct	ok	not_mentioned	released	option_probability
Clef-flash	imcs21	test	10019613	symptom_165	10019613	0.002391606	18.758786250138655	not_mentioned	0.7202	not_mentioned	correct	ok	not_mentioned	released	option_probability
Clef-flash	imcs21	test	10019613	symptom_166	10019613	0.002391606	18.758786250138655	not_mentioned	0.9392	not_mentioned	correct	ok	not_mentioned	released	option_probability
Clef-flash	imcs21	test	10019613	symptom_167	10019613	0.002391606	18.758786250138655	not_mentioned	0.8073	not_mentioned	correct	ok	not_mentioned	released	option_probability
Clef-flash	imcs21	test	10019613	symptom_168	10019613	0.002391606	18.758786250138655	not_mentioned	0.935	not_mentioned	correct	ok	not_mentioned	released	option_probability
Clef-flash	imcs21	test	10019613	symptom_169	10019613	0.002391606	18.758786250138655	not_mentioned	0.6506	not_mentioned	correct	ok	not_mentioned	released	option_probability
Clef-flash	imcs21	test	10019613	symptom_170	10019613	0.002391606	18.758786250138655	not_mentioned	0.9118	not_mentioned	correct	ok	not_mentioned	released	option_probability
Clef-flash	imcs21	test	10019613	symptom_171	10019613	0.002391606	18.758786250138655	not_mentioned	0.8821	not_mentioned	correct	ok	not_mentioned	released	option_probability
Clef-flash	imcs21	test	10019613	symptom_172	10019613	0.002391606	18.758786250138655	not_mentioned	0.8276	not_mentioned	correct	ok	not_mentioned	released	option_probability
Clef-flash	imcs21	test	10019613	symptom_173	10019613	0.002391606	18.758786250138655	not_mentioned	0.8141	not_mentioned	correct	ok	not_mentioned	released	option_probability
Clef-flash	imcs21	test	10019613	symptom_174	10019613	0.002391606	18.758786250138655	not_mentioned	0.7663	not_mentioned	correct	ok	not_mentioned	released	option_probability
Clef-flash	imcs21	test	10019613	symptom_175	10019613	0.002391606	18.758786250138655	not_mentioned	0.6733	not_mentioned	correct	ok	not_mentioned	released	option_probability
Clef-flash	imcs21	test	10019613	symptom_176	10019613	0.002391606	18.758786250138655	not_mentioned	0.7417	not_mentioned	correct	ok	not_mentioned	released	option_probability
Clef-flash	imcs21	test	10019613	symptom_177	10019613	0.002391606	18.758786250138655	not_mentioned	0.6562	not_mentioned	correct	ok	not_mentioned	released	option_probability
Clef-flash	imcs21	test	10019613	symptom_178	10019613	0.002391606	18.758786250138655	not_mentioned	0.7017	not_mentioned	correct	ok	not_mentioned	released	option_probability
Clef-flash	imcs21	test	10019613	symptom_179	10019613	0.002391606	18.758786250138655	not_mentioned	0.8549	not_mentioned	correct	ok	not_mentioned	released	option_probability
Clef-flash	imcs21	test	10019613	symptom_180	10019613	0.002391606	18.758786250138655	not_mentioned	0.8512	not_mentioned	correct	ok	not_mentioned	released	option_probability
Clef-flash	imcs21	test	10019613	symptom_181	10019613	0.002391606	18.758786250138655	not_mentioned	0.905	not_mentioned	correct	ok	not_mentioned	released	option_probability
Clef-flash	imcs21	test	10019613	symptom_182	10019613	0.002391606	18.758786250138655	not_mentioned	0.947	not_mentioned	correct	ok	not_mentioned	released	option_probability
Clef-flash	imcs21	test	10019613	symptom_183	10019613	0.002391606	18.758786250138655	not_mentioned	0.943	not_mentioned	correct	ok	not_mentioned	released	option_probability
Clef-flash	imcs21	test	10019613	symptom_184	10019613	0.002391606	18.758786250138655	not_mentioned	0.9039	not_mentioned	correct	ok	not_mentioned	released	option_probability
Clef-flash	imcs21	test	10019613	symptom_185	10019613	0.002391606	18.758786250138655	negative	0.5456	not_mentioned	incorrect	ok	not_mentioned	released	option_probability
Clef-flash	imcs21	test	10019613	symptom_186	10019613	0.002391606	18.758786250138655	positive	0.6489	positive	correct	ok	positive	released	option_probability
Clef-flash	imcs21	test	10019613	symptom_187	10019613	0.002391606	18.758786250138655	not_mentioned	0.5379	not_mentioned	correct	ok	not_mentioned	released	option_probability
Clef-flash	imcs21	test	10019613	symptom_188	10019613	0.002391606	18.758786250138655	not_mentioned	0.7634	not_mentioned	correct	ok	not_mentioned	released	option_probability
Clef-flash	imcs21	test	10019613	symptom_189	10019613	0.002391606	18.758786250138655	not_mentioned	0.6704	not_mentioned	correct	ok	not_mentioned	released	option_probability
Clef-flash	imcs21	test	10019613	symptom_190	10019613	0.002391606	18.758786250138655	not_mentioned	0.7273	not_mentioned	correct	ok	not_mentioned	released	option_probability
Clef-flash	imcs21	test	10019613	symptom_191	10019613	0.002391606	18.758786250138655	not_mentioned	0.712	not_mentioned	correct	ok	not_mentioned	released	option_probability
Clef-flash	imcs21	test	10019613	symptom_192	10019613	0.002391606	18.758786250138655	not_mentioned	0.9013	not_mentioned	correct	ok	not_mentioned	released	option_probability
Clef-flash	imcs21	test	10019613	symptom_193	10019613	0.002391606	18.758786250138655	not_mentioned	0.972	not_mentioned	correct	ok	not_mentioned	released	option_probability
Clef-flash	imcs21	test	10019613	symptom_194	10019613	0.002391606	18.758786250138655	not_mentioned	0.942	not_mentioned	correct	ok	not_mentioned	released	option_probability
Clef-flash	imcs21	test	10019613	symptom_195	10019613	0.002391606	18.758786250138655	not_mentioned	0.9813	not_mentioned	correct	ok	not_mentioned	released	option_probability
Clef-flash	imcs21	test	10019613	symptom_196	10019613	0.002391606	18.758786250138655	not_mentioned	0.9833	not_mentioned	correct	ok	not_mentioned	released	option_probability
Clef-flash	imcs21	test	10019613	symptom_197	10019613	0.002391606	18.758786250138655	not_mentioned	0.9738	not_mentioned	correct	ok	not_mentioned	released	option_probability
Clef-flash	imcs21	test	10019613	symptom_198	10019613	0.002391606	18.758786250138655	not_mentioned	0.9349	not_mentioned	correct	ok	not_mentioned	released	option_probability
Clef-flash	imcs21	test	10019613	symptom_199	10019613	0.002391606	18.758786250138655	not_mentioned	0.9447	not_mentioned	correct	ok	not_mentioned	released	option_probability
Clef-flash	imcs21	test	10019613	symptom_200	10019613	0.002391606	18.758786250138655	not_mentioned	0.9516	not_mentioned	correct	ok	not_mentioned	released	option_probability
Clef-flash	imcs21	test	10019613	symptom_201	10019613	0.002391606	18.758786250138655	not_mentioned	0.9459	not_mentioned	correct	ok	not_mentioned	released	option_probability
Clef-flash	imcs21	test	10019613	symptom_202	10019613	0.002391606	18.758786250138655	not_mentioned	0.3574	not_mentioned	correct	ok	not_mentioned	released	option_probability
Clef-flash	imcs21	test	10019613	symptom_203	10019613	0.002391606	18.758786250138655	not_mentioned	0.8731	not_mentioned	correct	ok	not_mentioned	released	option_probability
Clef-flash	imcs21	test	10019613	symptom_204	10019613	0.002391606	18.758786250138655	not_mentioned	0.9832	not_mentioned	correct	ok	not_mentioned	released	option_probability
Clef-flash	imcs21	test	10019613	symptom_205	10019613	0.002391606	18.758786250138655	not_mentioned	0.8286	not_mentioned	correct	ok	not_mentioned	released	option_probability
Clef-flash	imcs21	test	10019613	symptom_206	10019613	0.002391606	18.758786250138655	not_mentioned	0.9586	not_mentioned	correct	ok	not_mentioned	released	option_probability
Clef-flash	imcs21	test	10019613	symptom_207	10019613	0.002391606	18.758786250138655	not_mentioned	0.8163	not_mentioned	correct	ok	not_mentioned	released	option_probability
Clef-flash	imcs21	test	10019613	symptom_208	10019613	0.002391606	18.758786250138655	not_mentioned	0.9513	not_mentioned	correct	ok	not_mentioned	released	option_probability
Clef-flash	imcs21	test	10019613	symptom_209	10019613	0.002391606	18.758786250138655	not_mentioned	0.9689	not_mentioned	correct	ok	not_mentioned	released	option_probability
Clef-flash	imcs21	test	10019613	symptom_210	10019613	0.002391606	18.758786250138655	not_mentioned	0.929	not_mentioned	correct	ok	not_mentioned	released	option_probability
Clef-flash	imcs21	test	10019613	symptom_211	10019613	0.002391606	18.758786250138655	not_mentioned	0.9431	not_mentioned	correct	ok	not_mentioned	released	option_probability
Clef-flash	imcs21	test	10019613	symptom_212	10019613	0.002391606	18.758786250138655	not_mentioned	0.76	not_mentioned	correct	ok	not_mentioned	released	option_probability
Clef-flash	imcs21	test	10019613	symptom_213	10019613	0.002391606	18.758786250138655	not_mentioned	0.9168	not_mentioned	correct	ok	not_mentioned	released	option_probability
Clef-flash	imcs21	test	10019613	symptom_214	10019613	0.002391606	18.758786250138655	not_mentioned	0.9547	not_mentioned	correct	ok	not_mentioned	released	option_probability
Clef-flash	imcs21	test	10019613	symptom_215	10019613	0.002391606	18.758786250138655	not_mentioned	0.9671	not_mentioned	correct	ok	not_mentioned	released	option_probability
Clef-flash	imcs21	test	10019613	symptom_216	10019613	0.002391606	18.758786250138655	not_mentioned	0.9521	not_mentioned	correct	ok	not_mentioned	released	option_probability
Clef-flash	imcs21	test	10019613	symptom_217	10019613	0.002391606	18.758786250138655	not_mentioned	0.9731	not_mentioned	correct	ok	not_mentioned	released	option_probability
Clef-flash	imcs21	test	10019613	symptom_218	10019613	0.002391606	18.758786250138655	not_mentioned	0.9732	not_mentioned	correct	ok	not_mentioned	released	option_probability
Clef-flash	imcs21	test	10019613	symptom_219	10019613	0.002391606	18.758786250138655	not_mentioned	0.9566	not_mentioned	correct	ok	not_mentioned	released	option_probability
Clef-flash	imcs21	test	10019613	symptom_220	10019613	0.002391606	18.758786250138655	not_mentioned	0.9027000000000001	not_mentioned	correct	ok	not_mentioned	released	option_probability
Clef-flash	imcs21	test	10019613	symptom_221	10019613	0.002391606	18.758786250138655	not_mentioned	0.9631	not_mentioned	correct	ok	not_mentioned	released	option_probability
Clef-flash	imcs21	test	10019613	symptom_222	10019613	0.002391606	18.758786250138655	not_mentioned	0.829	not_mentioned	correct	ok	not_mentioned	released	option_probability
Clef-flash	imcs21	test	10019613	symptom_223	10019613	0.002391606	18.758786250138655	not_mentioned	0.9774	not_mentioned	correct	ok	not_mentioned	released	option_probability
Clef-flash	imcs21	test	10019613	symptom_224	10019613	0.002391606	18.758786250138655	not_mentioned	0.9356	not_mentioned	correct	ok	not_mentioned	released	option_probability
Clef-flash	imcs21	test	10019613	symptom_225	10019613	0.002391606	18.758786250138655	not_mentioned	0.8519	not_mentioned	correct	ok	not_mentioned	released	option_probability
Clef-flash	imcs21	test	10019613	symptom_226	10019613	0.002391606	18.758786250138655	not_mentioned	0.8856	not_mentioned	correct	ok	not_mentioned	released	option_probability
Clef-flash	imcs21	test	10019613	symptom_227	10019613	0.002391606	18.758786250138655	not_mentioned	0.8504	not_mentioned	correct	ok	not_mentioned	released	option_probability
Clef-flash	imcs21	test	10019613	symptom_228	10019613	0.002391606	18.758786250138655	not_mentioned	0.9757	not_mentioned	correct	ok	not_mentioned	released	option_probability
Clef-flash	imcs21	test	10019613	symptom_229	10019613	0.002391606	18.758786250138655	not_mentioned	0.941	not_mentioned	correct	ok	not_mentioned	released	option_probability
Clef-flash	imcs21	test	10019613	symptom_230	10019613	0.002391606	18.758786250138655	not_mentioned	0.7893	not_mentioned	correct	ok	not_mentioned	released	option_probability
Clef-flash	imcs21	test	10019613	symptom_231	10019613	0.002391606	18.758786250138655	not_mentioned	0.8708	not_mentioned	correct	ok	not_mentioned	released	option_probability
Clef-flash	imcs21	test	10019613	symptom_232	10019613	0.002391606	18.758786250138655	not_mentioned	0.8997	not_mentioned	correct	ok	not_mentioned	released	option_probability
Clef-flash	imcs21	test	10019613	symptom_233	10019613	0.002391606	18.758786250138655	not_mentioned	0.8367	not_mentioned	correct	ok	not_mentioned	released	option_probability
Clef-flash	imcs21	test	10019613	symptom_234	10019613	0.002391606	18.758786250138655	not_mentioned	0.964	not_mentioned	correct	ok	not_mentioned	released	option_probability
Clef-flash	imcs21	test	10019613	symptom_235	10019613	0.002391606	18.758786250138655	not_mentioned	0.8071	not_mentioned	correct	ok	not_mentioned	released	option_probability
Clef-flash	imcs21	test	10019613	symptom_236	10019613	0.002391606	18.758786250138655	not_mentioned	0.978	not_mentioned	correct	ok	not_mentioned	released	option_probability
Clef-flash	imcs21	test	10019613	symptom_237	10019613	0.002391606	18.758786250138655	not_mentioned	0.7536	not_mentioned	correct	ok	not_mentioned	released	option_probability
Clef-flash	imcs21	test	10019613	symptom_238	10019613	0.002391606	18.758786250138655	not_mentioned	0.7791	not_mentioned	correct	ok	not_mentioned	released	option_probability
Clef-flash	imcs21	test	10019613	symptom_239	10019613	0.002391606	18.758786250138655	not_mentioned	0.974	not_mentioned	correct	ok	not_mentioned	released	option_probability
Clef-flash	imcs21	test	10019613	symptom_240	10019613	0.002391606	18.758786250138655	not_mentioned	0.8784	not_mentioned	correct	ok	not_mentioned	released	option_probability
Clef-flash	imcs21	test	10019613	symptom_241	10019613	0.002391606	18.758786250138655	not_mentioned	0.9758	not_mentioned	correct	ok	not_mentioned	released	option_probability
Clef-flash	imcs21	test	10019613	symptom_242	10019613	0.002391606	18.758786250138655	not_mentioned	0.9344	not_mentioned	correct	ok	not_mentioned	released	option_probability
Clef-flash	imcs21	test	10019613	symptom_243	10019613	0.002391606	18.758786250138655	not_mentioned	0.5755	not_mentioned	correct	ok	not_mentioned	released	option_probability
Clef-flash	imcs21	test	10019613	symptom_244	10019613	0.002391606	18.758786250138655	not_mentioned	0.5548	not_mentioned	correct	ok	not_mentioned	released	option_probability
Clef-flash	imcs21	test	10019613	symptom_245	10019613	0.002391606	18.758786250138655	not_mentioned	0.8523	not_mentioned	correct	ok	not_mentioned	released	option_probability
Clef-flash	imcs21	test	10019613	symptom_246	10019613	0.002391606	18.758786250138655	not_mentioned	0.8987	not_mentioned	correct	ok	not_mentioned	released	option_probability
Clef-flash	imcs21	test	10019613	symptom_247	10019613	0.002391606	18.758786250138655	not_mentioned	0.898	not_mentioned	correct	ok	not_mentioned	released	option_probability
Clef-flash	imcs21	test	10019613	symptom_248	10019613	0.002391606	18.758786250138655	not_mentioned	0.9173	not_mentioned	correct	ok	not_mentioned	released	option_probability
Clef-flash	imcs21	test	10019613	symptom_249	10019613	0.002391606	18.758786250138655	not_mentioned	0.7888	not_mentioned	correct	ok	not_mentioned	released	option_probability
Clef-flash	imcs21	test	10019613	symptom_250	10019613	0.002391606	18.758786250138655	not_mentioned	0.7169	not_mentioned	correct	ok	not_mentioned	released	option_probability
Clef-flash	imcs21	test	10019613	symptom_251	10019613	0.002391606	18.758786250138655	not_mentioned	0.8269	not_mentioned	correct	ok	not_mentioned	released	option_probability
Clef-flash	imcs21	test	10019613	symptom_252	10019613	0.002391606	18.758786250138655	not_mentioned	0.9085	not_mentioned	correct	ok	not_mentioned	released	option_probability
Clef-flash	imcs21	test	10019613	symptom_253	10019613	0.002391606	18.758786250138655	not_mentioned	0.9462	not_mentioned	correct	ok	not_mentioned	released	option_probability
Clef-flash	imcs21	test	10019613	symptom_254	10019613	0.002391606	18.758786250138655	not_mentioned	0.8546	not_mentioned	correct	ok	not_mentioned	released	option_probability
Clef-flash	imcs21	test	10019613	symptom_255	10019613	0.002391606	18.758786250138655	not_mentioned	0.9243	not_mentioned	correct	ok	not_mentioned	released	option_probability
Clef-flash	imcs21	test	10019613	symptom_256	10019613	0.002391606	18.758786250138655	not_mentioned	0.8971	not_mentioned	correct	ok	not_mentioned	released	option_probability
Clef-flash	imcs21	test	10019613	symptom_257	10019613	0.002391606	18.758786250138655	not_mentioned	0.9232	not_mentioned	correct	ok	not_mentioned	released	option_probability
Clef-flash	imcs21	test	10019613	symptom_258	10019613	0.002391606	18.758786250138655	not_mentioned	0.9783	not_mentioned	correct	ok	not_mentioned	released	option_probability
Clef-flash	imcs21	test	10019613	symptom_259	10019613	0.002391606	18.758786250138655	not_mentioned	0.8827	not_mentioned	correct	ok	not_mentioned	released	option_probability
Clef-flash	imcs21	test	10019613	symptom_260	10019613	0.002391606	18.758786250138655	uncertain	0.7692	not_mentioned	incorrect	ok	not_mentioned	released	option_probability
Clef-flash	imcs21	test	10019613	symptom_261	10019613	0.002391606	18.758786250138655	not_mentioned	0.9826	not_mentioned	correct	ok	not_mentioned	released	option_probability
Clef-flash	imcs21	test	10019613	symptom_262	10019613	0.002391606	18.758786250138655	not_mentioned	0.902	not_mentioned	correct	ok	not_mentioned	released	option_probability
Clef-flash	imcs21	test	10019613	symptom_263	10019613	0.002391606	18.758786250138655	not_mentioned	0.8097	not_mentioned	correct	ok	not_mentioned	released	option_probability
Clef-flash	imcs21	test	10019613	symptom_264	10019613	0.002391606	18.758786250138655	not_mentioned	0.9485	not_mentioned	correct	ok	not_mentioned	released	option_probability
Clef-flash	imcs21	test	10019613	symptom_265	10019613	0.002391606	18.758786250138655	not_mentioned	0.966	not_mentioned	correct	ok	not_mentioned	released	option_probability
Clef-flash	imcs21	test	10019613	symptom_266	10019613	0.002391606	18.758786250138655	not_mentioned	0.9769	not_mentioned	correct	ok	not_mentioned	released	option_probability
Clef-flash	imcs21	test	10019613	symptom_267	10019613	0.002391606	18.758786250138655	not_mentioned	0.711	not_mentioned	correct	ok	not_mentioned	released	option_probability
Clef-flash	imcs21	test	10019613	symptom_268	10019613	0.002391606	18.758786250138655	not_mentioned	0.9771	not_mentioned	correct	ok	not_mentioned	released	option_probability
Clef-flash	imcs21	test	10019613	symptom_269	10019613	0.002391606	18.758786250138655	not_mentioned	0.9794	not_mentioned	correct	ok	not_mentioned	released	option_probability
Clef-flash	imcs21	test	10019613	symptom_270	10019613	0.002391606	18.758786250138655	not_mentioned	0.7319	not_mentioned	correct	ok	not_mentioned	released	option_probability
Clef-flash	imcs21	test	10019613	symptom_271	10019613	0.002391606	18.758786250138655	not_mentioned	0.8055	not_mentioned	correct	ok	not_mentioned	released	option_probability
Clef-flash	imcs21	test	10019613	symptom_272	10019613	0.002391606	18.758786250138655	not_mentioned	0.9661	not_mentioned	correct	ok	not_mentioned	released	option_probability
Clef-flash	imcs21	test	10019613	symptom_273	10019613	0.002391606	18.758786250138655	not_mentioned	0.8923	not_mentioned	correct	ok	not_mentioned	released	option_probability
Clef-flash	imcs21	test	10019613	symptom_274	10019613	0.002391606	18.758786250138655	not_mentioned	0.9682	not_mentioned	correct	ok	not_mentioned	released	option_probability
Clef-flash	imcs21	test	10019613	symptom_275	10019613	0.002391606	18.758786250138655	not_mentioned	0.7498	not_mentioned	correct	ok	not_mentioned	released	option_probability
Clef-flash	imcs21	test	10019613	symptom_276	10019613	0.002391606	18.758786250138655	not_mentioned	0.9844	not_mentioned	correct	ok	not_mentioned	released	option_probability
Clef-flash	imcs21	test	10019613	symptom_277	10019613	0.002391606	18.758786250138655	not_mentioned	0.9717	not_mentioned	correct	ok	not_mentioned	released	option_probability
Clef-flash	imcs21	test	10019613	symptom_278	10019613	0.002391606	18.758786250138655	not_mentioned	0.9775	not_mentioned	correct	ok	not_mentioned	released	option_probability
Clef-flash	imcs21	test	10019613	symptom_279	10019613	0.002391606	18.758786250138655	not_mentioned	0.9725	not_mentioned	correct	ok	not_mentioned	released	option_probability
Clef-flash	imcs21	test	10019613	symptom_280	10019613	0.002391606	18.758786250138655	not_mentioned	0.7916	not_mentioned	correct	ok	not_mentioned	released	option_probability
Clef-flash	imcs21	test	10019613	symptom_281	10019613	0.002391606	18.758786250138655	not_mentioned	0.979	not_mentioned	correct	ok	not_mentioned	released	option_probability
Clef-flash	imcs21	test	10019613	symptom_282	10019613	0.002391606	18.758786250138655	not_mentioned	0.8486	not_mentioned	correct	ok	not_mentioned	released	option_probability
Clef-flash	imcs21	test	10019613	symptom_283	10019613	0.002391606	18.758786250138655	not_mentioned	0.8455	not_mentioned	correct	ok	not_mentioned	released	option_probability
Clef-flash	imcs21	test	10019613	symptom_284	10019613	0.002391606	18.758786250138655	not_mentioned	0.9267	not_mentioned	correct	ok	not_mentioned	released	option_probability
Clef-flash	imcs21	test	10019613	symptom_285	10019613	0.002391606	18.758786250138655	not_mentioned	0.9415	not_mentioned	correct	ok	not_mentioned	released	option_probability
Clef-flash	imcs21	test	10019613	symptom_286	10019613	0.002391606	18.758786250138655	not_mentioned	0.8881	not_mentioned	correct	ok	not_mentioned	released	option_probability
Clef-flash	imcs21	test	10019613	symptom_287	10019613	0.002391606	18.758786250138655	not_mentioned	0.953	not_mentioned	correct	ok	not_mentioned	released	option_probability
Clef-flash	imcs21	test	10019613	symptom_288	10019613	0.002391606	18.758786250138655	not_mentioned	0.9703	not_mentioned	correct	ok	not_mentioned	released	option_probability
Clef-flash	imcs21	test	10019613	symptom_289	10019613	0.002391606	18.758786250138655	not_mentioned	0.5707	not_mentioned	correct	ok	not_mentioned	released	option_probability
Clef-flash	imcs21	test	10019613	symptom_290	10019613	0.002391606	18.758786250138655	not_mentioned	0.8913	not_mentioned	correct	ok	not_mentioned	released	option_probability
Clef-flash	imcs21	test	10019613	symptom_291	10019613	0.002391606	18.758786250138655	not_mentioned	0.9369	not_mentioned	correct	ok	not_mentioned	released	option_probability
Clef-flash	imcs21	test	10019613	symptom_292	10019613	0.002391606	18.758786250138655	not_mentioned	0.966	not_mentioned	correct	ok	not_mentioned	released	option_probability
Clef-flash	imcs21	test	10019613	symptom_293	10019613	0.002391606	18.758786250138655	not_mentioned	0.9404	not_mentioned	correct	ok	not_mentioned	released	option_probability
Clef-flash	imcs21	test	10019613	symptom_294	10019613	0.002391606	18.758786250138655	not_mentioned	0.8817	not_mentioned	correct	ok	not_mentioned	released	option_probability
Clef-flash	imcs21	test	10019613	symptom_295	10019613	0.002391606	18.758786250138655	not_mentioned	0.7724	not_mentioned	correct	ok	not_mentioned	released	option_probability
Clef-flash	imcs21	test	10019613	symptom_296	10019613	0.002391606	18.758786250138655	not_mentioned	0.9464	not_mentioned	correct	ok	not_mentioned	released	option_probability
Clef-flash	imcs21	test	10019613	symptom_297	10019613	0.002391606	18.758786250138655	not_mentioned	0.7707	not_mentioned	correct	ok	not_mentioned	released	option_probability
Clef-flash	imcs21	test	10019613	symptom_298	10019613	0.002391606	18.758786250138655	not_mentioned	0.968	not_mentioned	correct	ok	not_mentioned	released	option_probability
Clef-flash	imcs21	test	10019613	symptom_299	10019613	0.002391606	18.758786250138655	not_mentioned	0.9733	not_mentioned	correct	ok	not_mentioned	released	option_probability
Clef-flash	imcs21	test	10019613	symptom_300	10019613	0.002391606	18.758786250138655	not_mentioned	0.953	not_mentioned	correct	ok	not_mentioned	released	option_probability
Clef-flash	imcs21	test	10019613	symptom_301	10019613	0.002391606	18.758786250138655	not_mentioned	0.4469	not_mentioned	correct	ok	not_mentioned	released	option_probability
Clef-flash	imcs21	test	10019613	symptom_302	10019613	0.002391606	18.758786250138655	not_mentioned	0.6327	not_mentioned	correct	ok	not_mentioned	released	option_probability
Clef-flash	imcs21	test	10019613	symptom_303	10019613	0.002391606	18.758786250138655	not_mentioned	0.975	not_mentioned	correct	ok	not_mentioned	released	option_probability
Clef-flash	imcs21	test	10019613	symptom_304	10019613	0.002391606	18.758786250138655	not_mentioned	0.8625	not_mentioned	correct	ok	not_mentioned	released	option_probability
Clef-flash	imcs21	test	10019613	symptom_305	10019613	0.002391606	18.758786250138655	not_mentioned	0.8982	not_mentioned	correct	ok	not_mentioned	released	option_probability
Clef-flash	imcs21	test	10019613	symptom_306	10019613	0.002391606	18.758786250138655	not_mentioned	0.9676	not_mentioned	correct	ok	not_mentioned	released	option_probability
Clef-flash	imcs21	test	10019613	symptom_307	10019613	0.002391606	18.758786250138655	not_mentioned	0.9368	not_mentioned	correct	ok	not_mentioned	released	option_probability
Clef-flash	imcs21	test	10019613	symptom_308	10019613	0.002391606	18.758786250138655	not_mentioned	0.9588	not_mentioned	correct	ok	not_mentioned	released	option_probability
Clef-flash	imcs21	test	10019613	symptom_309	10019613	0.002391606	18.758786250138655	not_mentioned	0.7689	not_mentioned	correct	ok	not_mentioned	released	option_probability
Clef-flash	imcs21	test	10019613	symptom_310	10019613	0.002391606	18.758786250138655	not_mentioned	0.9337	not_mentioned	correct	ok	not_mentioned	released	option_probability
Clef-flash	imcs21	test	10019613	symptom_311	10019613	0.002391606	18.758786250138655	not_mentioned	0.8211	not_mentioned	correct	ok	not_mentioned	released	option_probability
Clef-flash	imcs21	test	10019613	symptom_312	10019613	0.002391606	18.758786250138655	not_mentioned	0.7198	not_mentioned	correct	ok	not_mentioned	released	option_probability
Clef-flash	imcs21	test	10019613	symptom_313	10019613	0.002391606	18.758786250138655	uncertain	0.5744	not_mentioned	incorrect	ok	not_mentioned	released	option_probability
Clef-flash	imcs21	test	10019613	symptom_314	10019613	0.002391606	18.758786250138655	uncertain	0.4691	not_mentioned	incorrect	ok	not_mentioned	released	option_probability
Clef-flash	imcs21	test	10019613	symptom_315	10019613	0.002391606	18.758786250138655	not_mentioned	0.9764	not_mentioned	correct	ok	not_mentioned	released	option_probability
Clef-flash	imcs21	test	10019613	symptom_316	10019613	0.002391606	18.758786250138655	not_mentioned	0.6222	not_mentioned	correct	ok	not_mentioned	released	option_probability
Clef-flash	imcs21	test	10019613	symptom_317	10019613	0.002391606	18.758786250138655	not_mentioned	0.9479	not_mentioned	correct	ok	not_mentioned	released	option_probability
Clef-flash	imcs21	test	10019613	symptom_318	10019613	0.002391606	18.758786250138655	not_mentioned	0.9605	not_mentioned	correct	ok	not_mentioned	released	option_probability
Clef-flash	imcs21	test	10019613	symptom_319	10019613	0.002391606	18.758786250138655	not_mentioned	0.6691	not_mentioned	correct	ok	not_mentioned	released	option_probability
Clef-flash	imcs21	test	10019613	symptom_320	10019613	0.002391606	18.758786250138655	not_mentioned	0.9135	not_mentioned	correct	ok	not_mentioned	released	option_probability
Clef-flash	imcs21	test	10019613	symptom_321	10019613	0.002391606	18.758786250138655	not_mentioned	0.9237	not_mentioned	correct	ok	not_mentioned	released	option_probability
Clef-flash	imcs21	test	10019613	symptom_322	10019613	0.002391606	18.758786250138655	not_mentioned	0.957	not_mentioned	correct	ok	not_mentioned	released	option_probability
Clef-flash	imcs21	test	10019613	symptom_323	10019613	0.002391606	18.758786250138655	not_mentioned	0.9511	not_mentioned	correct	ok	not_mentioned	released	option_probability
Clef-flash	imcs21	test	10019613	symptom_324	10019613	0.002391606	18.758786250138655	not_mentioned	0.9486	not_mentioned	correct	ok	not_mentioned	released	option_probability
Clef-flash	imcs21	test	10019613	symptom_325	10019613	0.002391606	18.758786250138655	not_mentioned	0.9459	not_mentioned	correct	ok	not_mentioned	released	option_probability
Clef-flash	imcs21	test	10019613	symptom_326	10019613	0.002391606	18.758786250138655	not_mentioned	0.9515	not_mentioned	correct	ok	not_mentioned	released	option_probability
Clef-flash	imcs21	test	10019613	symptom_327	10019613	0.002391606	18.758786250138655	not_mentioned	0.8207	not_mentioned	correct	ok	not_mentioned	released	option_probability
Clef-flash	imcs21	test	10019613	symptom_328	10019613	0.002391606	18.758786250138655	not_mentioned	0.7746	not_mentioned	correct	ok	not_mentioned	released	option_probability
Clef-flash	imcs21	test	10019613	symptom_329	10019613	0.002391606	18.758786250138655	not_mentioned	0.9481	not_mentioned	correct	ok	not_mentioned	released	option_probability
Clef-flash	imcs21	test	10019613	symptom_330	10019613	0.002391606	18.758786250138655	not_mentioned	0.9169	not_mentioned	correct	ok	not_mentioned	released	option_probability
Clef-flash	imcs21	test	10019694	symptom_000	10019694	0.002390694	19.061290165875107	not_mentioned	0.8362	not_mentioned	correct	ok	not_mentioned	released	option_probability
Clef-flash	imcs21	test	10019694	symptom_001	10019694	0.002390694	19.061290165875107	negative	0.9307	positive	incorrect	ok	positive	released	option_probability
Clef-flash	imcs21	test	10019694	symptom_002	10019694	0.002390694	19.061290165875107	not_mentioned	0.9293	not_mentioned	correct	ok	not_mentioned	released	option_probability
Clef-flash	imcs21	test	10019694	symptom_003	10019694	0.002390694	19.061290165875107	not_mentioned	0.9478	not_mentioned	correct	ok	not_mentioned	released	option_probability
Clef-flash	imcs21	test	10019694	symptom_004	10019694	0.002390694	19.061290165875107	positive	0.8782	positive	correct	ok	positive	released	option_probability
Clef-flash	imcs21	test	10019694	symptom_005	10019694	0.002390694	19.061290165875107	not_mentioned	0.9474	not_mentioned	correct	ok	not_mentioned	released	option_probability
Clef-flash	imcs21	test	10019694	symptom_006	10019694	0.002390694	19.061290165875107	not_mentioned	0.7689	not_mentioned	correct	ok	not_mentioned	released	option_probability
Clef-flash	imcs21	test	10019694	symptom_007	10019694	0.002390694	19.061290165875107	negative	0.5965	not_mentioned	incorrect	ok	not_mentioned	released	option_probability
Clef-flash	imcs21	test	10019694	symptom_008	10019694	0.002390694	19.061290165875107	positive	0.7872	not_mentioned	incorrect	ok	not_mentioned	released	option_probability
Clef-flash	imcs21	test	10019694	symptom_009	10019694	0.002390694	19.061290165875107	negative	0.7648	not_mentioned	incorrect	ok	not_mentioned	released	option_probability
Clef-flash	imcs21	test	10019694	symptom_010	10019694	0.002390694	19.061290165875107	not_mentioned	0.8238	not_mentioned	correct	ok	not_mentioned	released	option_probability
Clef-flash	imcs21	test	10019694	symptom_011	10019694	0.002390694	19.061290165875107	not_mentioned	0.9487	not_mentioned	correct	ok	not_mentioned	released	option_probability
Clef-flash	imcs21	test	10019694	symptom_012	10019694	0.002390694	19.061290165875107	not_mentioned	0.944	not_mentioned	correct	ok	not_mentioned	released	option_probability
Clef-flash	imcs21	test	10019694	symptom_013	10019694	0.002390694	19.061290165875107	not_mentioned	0.9498	not_mentioned	correct	ok	not_mentioned	released	option_probability
Clef-flash	imcs21	test	10019694	symptom_014	10019694	0.002390694	19.061290165875107	not_mentioned	0.8833	not_mentioned	correct	ok	not_mentioned	released	option_probability
Clef-flash	imcs21	test	10019694	symptom_015	10019694	0.002390694	19.061290165875107	negative	0.8136	not_mentioned	incorrect	ok	not_mentioned	released	option_probability
Clef-flash	imcs21	test	10019694	symptom_016	10019694	0.002390694	19.061290165875107	not_mentioned	0.9465	not_mentioned	correct	ok	not_mentioned	released	option_probability
Clef-flash	imcs21	test	10019694	symptom_017	10019694	0.002390694	19.061290165875107	not_mentioned	0.9207	not_mentioned	correct	ok	not_mentioned	released	option_probability
Clef-flash	imcs21	test	10019694	symptom_018	10019694	0.002390694	19.061290165875107	not_mentioned	0.9463	not_mentioned	correct	ok	not_mentioned	released	option_probability
Clef-flash	imcs21	test	10019694	symptom_019	10019694	0.002390694	19.061290165875107	not_mentioned	0.9359	not_mentioned	correct	ok	not_mentioned	released	option_probability
Clef-flash	imcs21	test	10019694	symptom_020	10019694	0.002390694	19.061290165875107	not_mentioned	0.6692	not_mentioned	correct	ok	not_mentioned	released	option_probability
Clef-flash	imcs21	test	10019694	symptom_021	10019694	0.002390694	19.061290165875107	not_mentioned	0.6818	not_mentioned	correct	ok	not_mentioned	released	option_probability
Clef-flash	imcs21	test	10019694	symptom_022	10019694	0.002390694	19.061290165875107	not_mentioned	0.8759	not_mentioned	correct	ok	not_mentioned	released	option_probability
Clef-flash	imcs21	test	10019694	symptom_023	10019694	0.002390694	19.061290165875107	not_mentioned	0.9289	not_mentioned	correct	ok	not_mentioned	released	option_probability
Clef-flash	imcs21	test	10019694	symptom_024	10019694	0.002390694	19.061290165875107	not_mentioned	0.9298	not_mentioned	correct	ok	not_mentioned	released	option_probability
Clef-flash	imcs21	test	10019694	symptom_025	10019694	0.002390694	19.061290165875107	not_mentioned	0.3434	not_mentioned	correct	ok	not_mentioned	released	option_probability
Clef-flash	imcs21	test	10019694	symptom_026	10019694	0.002390694	19.061290165875107	not_mentioned	0.9344	not_mentioned	correct	ok	not_mentioned	released	option_probability
Clef-flash	imcs21	test	10019694	symptom_027	10019694	0.002390694	19.061290165875107	not_mentioned	0.9368	not_mentioned	correct	ok	not_mentioned	released	option_probability
Clef-flash	imcs21	test	10019694	symptom_028	10019694	0.002390694	19.061290165875107	not_mentioned	0.9215	not_mentioned	correct	ok	not_mentioned	released	option_probability
Clef-flash	imcs21	test	10019694	symptom_029	10019694	0.002390694	19.061290165875107	not_mentioned	0.8285	not_mentioned	correct	ok	not_mentioned	released	option_probability
Clef-flash	imcs21	test	10019694	symptom_030	10019694	0.002390694	19.061290165875107	not_mentioned	0.8902	not_mentioned	correct	ok	not_mentioned	released	option_probability
Clef-flash	imcs21	test	10019694	symptom_031	10019694	0.002390694	19.061290165875107	not_mentioned	0.9244	not_mentioned	correct	ok	not_mentioned	released	option_probability
Clef-flash	imcs21	test	10019694	symptom_032	10019694	0.002390694	19.061290165875107	not_mentioned	0.3547	not_mentioned	correct	ok	not_mentioned	released	option_probability
Clef-flash	imcs21	test	10019694	symptom_033	10019694	0.002390694	19.061290165875107	not_mentioned	0.8963	not_mentioned	correct	ok	not_mentioned	released	option_probability
Clef-flash	imcs21	test	10019694	symptom_034	10019694	0.002390694	19.061290165875107	not_mentioned	0.901	not_mentioned	correct	ok	not_mentioned	released	option_probability
Clef-flash	imcs21	test	10019694	symptom_035	10019694	0.002390694	19.061290165875107	not_mentioned	0.8171	not_mentioned	correct	ok	not_mentioned	released	option_probability
Clef-flash	imcs21	test	10019694	symptom_036	10019694	0.002390694	19.061290165875107	not_mentioned	0.9347	not_mentioned	correct	ok	not_mentioned	released	option_probability
Clef-flash	imcs21	test	10019694	symptom_037	10019694	0.002390694	19.061290165875107	not_mentioned	0.4821	not_mentioned	correct	ok	not_mentioned	released	option_probability
Clef-flash	imcs21	test	10019694	symptom_038	10019694	0.002390694	19.061290165875107	not_mentioned	0.9385	not_mentioned	correct	ok	not_mentioned	released	option_probability
Clef-flash	imcs21	test	10019694	symptom_039	10019694	0.002390694	19.061290165875107	not_mentioned	0.8756	not_mentioned	correct	ok	not_mentioned	released	option_probability
Clef-flash	imcs21	test	10019694	symptom_040	10019694	0.002390694	19.061290165875107	not_mentioned	0.9308	not_mentioned	correct	ok	not_mentioned	released	option_probability
Clef-flash	imcs21	test	10019694	symptom_041	10019694	0.002390694	19.061290165875107	not_mentioned	0.8011	not_mentioned	correct	ok	not_mentioned	released	option_probability
Clef-flash	imcs21	test	10019694	symptom_042	10019694	0.002390694	19.061290165875107	not_mentioned	0.9341	not_mentioned	correct	ok	not_mentioned	released	option_probability
Clef-flash	imcs21	test	10019694	symptom_043	10019694	0.002390694	19.061290165875107	not_mentioned	0.4625	not_mentioned	correct	ok	not_mentioned	released	option_probability
Clef-flash	imcs21	test	10019694	symptom_044	10019694	0.002390694	19.061290165875107	not_mentioned	0.8426	not_mentioned	correct	ok	not_mentioned	released	option_probability
Clef-flash	imcs21	test	10019694	symptom_045	10019694	0.002390694	19.061290165875107	not_mentioned	0.8598	not_mentioned	correct	ok	not_mentioned	released	option_probability
Clef-flash	imcs21	test	10019694	symptom_046	10019694	0.002390694	19.061290165875107	not_mentioned	0.9178	not_mentioned	correct	ok	not_mentioned	released	option_probability
Clef-flash	imcs21	test	10019694	symptom_047	10019694	0.002390694	19.061290165875107	not_mentioned	0.8902	not_mentioned	correct	ok	not_mentioned	released	option_probability
Clef-flash	imcs21	test	10019694	symptom_048	10019694	0.002390694	19.061290165875107	not_mentioned	0.9178	not_mentioned	correct	ok	not_mentioned	released	option_probability
Clef-flash	imcs21	test	10019694	symptom_049	10019694	0.002390694	19.061290165875107	not_mentioned	0.85	not_mentioned	correct	ok	not_mentioned	released	option_probability
Clef-flash	imcs21	test	10019694	symptom_050	10019694	0.002390694	19.061290165875107	not_mentioned	0.9217	not_mentioned	correct	ok	not_mentioned	released	option_probability
Clef-flash	imcs21	test	10019694	symptom_051	10019694	0.002390694	19.061290165875107	not_mentioned	0.8735	not_mentioned	correct	ok	not_mentioned	released	option_probability
Clef-flash	imcs21	test	10019694	symptom_052	10019694	0.002390694	19.061290165875107	not_mentioned	0.9088	not_mentioned	correct	ok	not_mentioned	released	option_probability
Clef-flash	imcs21	test	10019694	symptom_053	10019694	0.002390694	19.061290165875107	not_mentioned	0.9307	not_mentioned	correct	ok	not_mentioned	released	option_probability
Clef-flash	imcs21	test	10019694	symptom_054	10019694	0.002390694	19.061290165875107	not_mentioned	0.3181	not_mentioned	correct	ok	not_mentioned	released	option_probability
Clef-flash	imcs21	test	10019694	symptom_055	10019694	0.002390694	19.061290165875107	not_mentioned	0.9112	not_mentioned	correct	ok	not_mentioned	released	option_probability
Clef-flash	imcs21	test	10019694	symptom_056	10019694	0.002390694	19.061290165875107	not_mentioned	0.6609	not_mentioned	correct	ok	not_mentioned	released	option_probability
Clef-flash	imcs21	test	10019694	symptom_057	10019694	0.002390694	19.061290165875107	not_mentioned	0.8852	not_mentioned	correct	ok	not_mentioned	released	option_probability
Clef-flash	imcs21	test	10019694	symptom_058	10019694	0.002390694	19.061290165875107	not_mentioned	0.6413	not_mentioned	correct	ok	not_mentioned	released	option_probability
Clef-flash	imcs21	test	10019694	symptom_059	10019694	0.002390694	19.061290165875107	not_mentioned	0.8823	not_mentioned	correct	ok	not_mentioned	released	option_probability
Clef-flash	imcs21	test	10019694	symptom_060	10019694	0.002390694	19.061290165875107	not_mentioned	0.9378	not_mentioned	correct	ok	not_mentioned	released	option_probability
Clef-flash	imcs21	test	10019694	symptom_061	10019694	0.002390694	19.061290165875107	not_mentioned	0.8962	not_mentioned	correct	ok	not_mentioned	released	option_probability
Clef-flash	imcs21	test	10019694	symptom_062	10019694	0.002390694	19.061290165875107	not_mentioned	0.8714	not_mentioned	correct	ok	not_mentioned	released	option_probability
Clef-flash	imcs21	test	10019694	symptom_063	10019694	0.002390694	19.061290165875107	not_mentioned	0.9166	not_mentioned	correct	ok	not_mentioned	released	option_probability
Clef-flash	imcs21	test	10019694	symptom_064	10019694	0.002390694	19.061290165875107	not_mentioned	0.9537	not_mentioned	correct	ok	not_mentioned	released	option_probability
Clef-flash	imcs21	test	10019694	symptom_065	10019694	0.002390694	19.061290165875107	not_mentioned	0.9683	not_mentioned	correct	ok	not_mentioned	released	option_probability
Clef-flash	imcs21	test	10019694	symptom_066	10019694	0.002390694	19.061290165875107	not_mentioned	0.8214	not_mentioned	correct	ok	not_mentioned	released	option_probability
Clef-flash	imcs21	test	10019694	symptom_067	10019694	0.002390694	19.061290165875107	not_mentioned	0.9582	not_mentioned	correct	ok	not_mentioned	released	option_probability
Clef-flash	imcs21	test	10019694	symptom_068	10019694	0.002390694	19.061290165875107	not_mentioned	0.922	not_mentioned	correct	ok	not_mentioned	released	option_probability
Clef-flash	imcs21	test	10019694	symptom_069	10019694	0.002390694	19.061290165875107	not_mentioned	0.9481	not_mentioned	correct	ok	not_mentioned	released	option_probability
Clef-flash	imcs21	test	10019694	symptom_070	10019694	0.002390694	19.061290165875107	not_mentioned	0.9032	not_mentioned	correct	ok	not_mentioned	released	option_probability
Clef-flash	imcs21	test	10019694	symptom_071	10019694	0.002390694	19.061290165875107	not_mentioned	0.95	not_mentioned	correct	ok	not_mentioned	released	option_probability
Clef-flash	imcs21	test	10019694	symptom_072	10019694	0.002390694	19.061290165875107	not_mentioned	0.5229	not_mentioned	correct	ok	not_mentioned	released	option_probability
Clef-flash	imcs21	test	10019694	symptom_073	10019694	0.002390694	19.061290165875107	not_mentioned	0.9526	not_mentioned	correct	ok	not_mentioned	released	option_probability
Clef-flash	imcs21	test	10019694	symptom_074	10019694	0.002390694	19.061290165875107	not_mentioned	0.9449	not_mentioned	correct	ok	not_mentioned	released	option_probability
Clef-flash	imcs21	test	10019694	symptom_075	10019694	0.002390694	19.061290165875107	not_mentioned	0.7735	not_mentioned	correct	ok	not_mentioned	released	option_probability
Clef-flash	imcs21	test	10019694	symptom_076	10019694	0.002390694	19.061290165875107	not_mentioned	0.9457	not_mentioned	correct	ok	not_mentioned	released	option_probability
Clef-flash	imcs21	test	10019694	symptom_077	10019694	0.002390694	19.061290165875107	not_mentioned	0.9557	not_mentioned	correct	ok	not_mentioned	released	option_probability
Clef-flash	imcs21	test	10019694	symptom_078	10019694	0.002390694	19.061290165875107	not_mentioned	0.9613	not_mentioned	correct	ok	not_mentioned	released	option_probability
Clef-flash	imcs21	test	10019694	symptom_079	10019694	0.002390694	19.061290165875107	not_mentioned	0.9544	not_mentioned	correct	ok	not_mentioned	released	option_probability
Clef-flash	imcs21	test	10019694	symptom_080	10019694	0.002390694	19.061290165875107	not_mentioned	0.7872	not_mentioned	correct	ok	not_mentioned	released	option_probability
Clef-flash	imcs21	test	10019694	symptom_081	10019694	0.002390694	19.061290165875107	not_mentioned	0.9613	not_mentioned	correct	ok	not_mentioned	released	option_probability
Clef-flash	imcs21	test	10019694	symptom_082	10019694	0.002390694	19.061290165875107	not_mentioned	0.9489	not_mentioned	correct	ok	not_mentioned	released	option_probability
Clef-flash	imcs21	test	10019694	symptom_083	10019694	0.002390694	19.061290165875107	not_mentioned	0.7516	not_mentioned	correct	ok	not_mentioned	released	option_probability
Clef-flash	imcs21	test	10019694	symptom_084	10019694	0.002390694	19.061290165875107	not_mentioned	0.8987	not_mentioned	correct	ok	not_mentioned	released	option_probability
Clef-flash	imcs21	test	10019694	symptom_085	10019694	0.002390694	19.061290165875107	not_mentioned	0.9398	not_mentioned	correct	ok	not_mentioned	released	option_probability
Clef-flash	imcs21	test	10019694	symptom_086	10019694	0.002390694	19.061290165875107	not_mentioned	0.7157	not_mentioned	correct	ok	not_mentioned	released	option_probability
Clef-flash	imcs21	test	10019694	symptom_087	10019694	0.002390694	19.061290165875107	not_mentioned	0.9285	not_mentioned	correct	ok	not_mentioned	released	option_probability
Clef-flash	imcs21	test	10019694	symptom_088	10019694	0.002390694	19.061290165875107	not_mentioned	0.9373	not_mentioned	correct	ok	not_mentioned	released	option_probability
Clef-flash	imcs21	test	10019694	symptom_089	10019694	0.002390694	19.061290165875107	not_mentioned	0.7073	not_mentioned	correct	ok	not_mentioned	released	option_probability
Clef-flash	imcs21	test	10019694	symptom_090	10019694	0.002390694	19.061290165875107	not_mentioned	0.8767	not_mentioned	correct	ok	not_mentioned	released	option_probability
Clef-flash	imcs21	test	10019694	symptom_091	10019694	0.002390694	19.061290165875107	not_mentioned	0.9662	not_mentioned	correct	ok	not_mentioned	released	option_probability
Clef-flash	imcs21	test	10019694	symptom_092	10019694	0.002390694	19.061290165875107	not_mentioned	0.9385	not_mentioned	correct	ok	not_mentioned	released	option_probability
Clef-flash	imcs21	test	10019694	symptom_093	10019694	0.002390694	19.061290165875107	not_mentioned	0.9672	not_mentioned	correct	ok	not_mentioned	released	option_probability
Clef-flash	imcs21	test	10019694	symptom_094	10019694	0.002390694	19.061290165875107	not_mentioned	0.9347	not_mentioned	correct	ok	not_mentioned	released	option_probability
Clef-flash	imcs21	test	10019694	symptom_095	10019694	0.002390694	19.061290165875107	not_mentioned	0.8712	not_mentioned	correct	ok	not_mentioned	released	option_probability
Clef-flash	imcs21	test	10019694	symptom_096	10019694	0.002390694	19.061290165875107	not_mentioned	0.9573	not_mentioned	correct	ok	not_mentioned	released	option_probability
Clef-flash	imcs21	test	10019694	symptom_097	10019694	0.002390694	19.061290165875107	not_mentioned	0.9301	not_mentioned	correct	ok	not_mentioned	released	option_probability
Clef-flash	imcs21	test	10019694	symptom_098	10019694	0.002390694	19.061290165875107	not_mentioned	0.7955	not_mentioned	correct	ok	not_mentioned	released	option_probability
Clef-flash	imcs21	test	10019694	symptom_099	10019694	0.002390694	19.061290165875107	not_mentioned	0.9033	not_mentioned	correct	ok	not_mentioned	released	option_probability
Clef-flash	imcs21	test	10019694	symptom_100	10019694	0.002390694	19.061290165875107	not_mentioned	0.6408	not_mentioned	correct	ok	not_mentioned	released	option_probability
Clef-flash	imcs21	test	10019694	symptom_101	10019694	0.002390694	19.061290165875107	not_mentioned	0.9062	not_mentioned	correct	ok	not_mentioned	released	option_probability
Clef-flash	imcs21	test	10019694	symptom_102	10019694	0.002390694	19.061290165875107	not_mentioned	0.8396	not_mentioned	correct	ok	not_mentioned	released	option_probability
Clef-flash	imcs21	test	10019694	symptom_103	10019694	0.002390694	19.061290165875107	not_mentioned	0.9274	not_mentioned	correct	ok	not_mentioned	released	option_probability
Clef-flash	imcs21	test	10019694	symptom_104	10019694	0.002390694	19.061290165875107	not_mentioned	0.8051	not_mentioned	correct	ok	not_mentioned	released	option_probability
Clef-flash	imcs21	test	10019694	symptom_105	10019694	0.002390694	19.061290165875107	not_mentioned	0.9592	not_mentioned	correct	ok	not_mentioned	released	option_probability
Clef-flash	imcs21	test	10019694	symptom_106	10019694	0.002390694	19.061290165875107	not_mentioned	0.8376	not_mentioned	correct	ok	not_mentioned	released	option_probability
Clef-flash	imcs21	test	10019694	symptom_107	10019694	0.002390694	19.061290165875107	not_mentioned	0.9566	not_mentioned	correct	ok	not_mentioned	released	option_probability
Clef-flash	imcs21	test	10019694	symptom_108	10019694	0.002390694	19.061290165875107	not_mentioned	0.9568	not_mentioned	correct	ok	not_mentioned	released	option_probability
Clef-flash	imcs21	test	10019694	symptom_109	10019694	0.002390694	19.061290165875107	not_mentioned	0.6195	not_mentioned	correct	ok	not_mentioned	released	option_probability
Clef-flash	imcs21	test	10019694	symptom_110	10019694	0.002390694	19.061290165875107	not_mentioned	0.9316	not_mentioned	correct	ok	not_mentioned	released	option_probability
Clef-flash	imcs21	test	10019694	symptom_111	10019694	0.002390694	19.061290165875107	not_mentioned	0.9643	not_mentioned	correct	ok	not_mentioned	released	option_probability
Clef-flash	imcs21	test	10019694	symptom_112	10019694	0.002390694	19.061290165875107	not_mentioned	0.9026	not_mentioned	correct	ok	not_mentioned	released	option_probability
Clef-flash	imcs21	test	10019694	symptom_113	10019694	0.002390694	19.061290165875107	not_mentioned	0.8982	not_mentioned	correct	ok	not_mentioned	released	option_probability
Clef-flash	imcs21	test	10019694	symptom_114	10019694	0.002390694	19.061290165875107	not_mentioned	0.9237	not_mentioned	correct	ok	not_mentioned	released	option_probability
Clef-flash	imcs21	test	10019694	symptom_115	10019694	0.002390694	19.061290165875107	not_mentioned	0.9547	not_mentioned	correct	ok	not_mentioned	released	option_probability
Clef-flash	imcs21	test	10019694	symptom_116	10019694	0.002390694	19.061290165875107	not_mentioned	0.7042	not_mentioned	correct	ok	not_mentioned	released	option_probability
Clef-flash	imcs21	test	10019694	symptom_117	10019694	0.002390694	19.061290165875107	not_mentioned	0.9299	not_mentioned	correct	ok	not_mentioned	released	option_probability
Clef-flash	imcs21	test	10019694	symptom_118	10019694	0.002390694	19.061290165875107	not_mentioned	0.9478	not_mentioned	correct	ok	not_mentioned	released	option_probability
Clef-flash	imcs21	test	10019694	symptom_119	10019694	0.002390694	19.061290165875107	not_mentioned	0.9072	not_mentioned	correct	ok	not_mentioned	released	option_probability
Clef-flash	imcs21	test	10019694	symptom_120	10019694	0.002390694	19.061290165875107	not_mentioned	0.8517	not_mentioned	correct	ok	not_mentioned	released	option_probability
Clef-flash	imcs21	test	10019694	symptom_121	10019694	0.002390694	19.061290165875107	not_mentioned	0.8951	not_mentioned	correct	ok	not_mentioned	released	option_probability
Clef-flash	imcs21	test	10019694	symptom_122	10019694	0.002390694	19.061290165875107	not_mentioned	0.8813	not_mentioned	correct	ok	not_mentioned	released	option_probability
Clef-flash	imcs21	test	10019694	symptom_123	10019694	0.002390694	19.061290165875107	not_mentioned	0.3571	not_mentioned	correct	ok	not_mentioned	released	option_probability
Clef-flash	imcs21	test	10019694	symptom_124	10019694	0.002390694	19.061290165875107	not_mentioned	0.4995	not_mentioned	correct	ok	not_mentioned	released	option_probability
Clef-flash	imcs21	test	10019694	symptom_125	10019694	0.002390694	19.061290165875107	not_mentioned	0.8542	not_mentioned	correct	ok	not_mentioned	released	option_probability
Clef-flash	imcs21	test	10019694	symptom_126	10019694	0.002390694	19.061290165875107	not_mentioned	0.9214	not_mentioned	correct	ok	not_mentioned	released	option_probability
Clef-flash	imcs21	test	10019694	symptom_127	10019694	0.002390694	19.061290165875107	not_mentioned	0.7803	not_mentioned	correct	ok	not_mentioned	released	option_probability
Clef-flash	imcs21	test	10019694	symptom_128	10019694	0.002390694	19.061290165875107	not_mentioned	0.9249	not_mentioned	correct	ok	not_mentioned	released	option_probability
Clef-flash	imcs21	test	10019694	symptom_129	10019694	0.002390694	19.061290165875107	not_mentioned	0.9527	not_mentioned	correct	ok	not_mentioned	released	option_probability
Clef-flash	imcs21	test	10019694	symptom_130	10019694	0.002390694	19.061290165875107	not_mentioned	0.9456	not_mentioned	correct	ok	not_mentioned	released	option_probability
Clef-flash	imcs21	test	10019694	symptom_131	10019694	0.002390694	19.061290165875107	not_mentioned	0.9258	not_mentioned	correct	ok	not_mentioned	released	option_probability
Clef-flash	imcs21	test	10019694	symptom_132	10019694	0.002390694	19.061290165875107	not_mentioned	0.9717	not_mentioned	correct	ok	not_mentioned	released	option_probability
Clef-flash	imcs21	test	10019694	symptom_133	10019694	0.002390694	19.061290165875107	not_mentioned	0.9499	not_mentioned	correct	ok	not_mentioned	released	option_probability
Clef-flash	imcs21	test	10019694	symptom_134	10019694	0.002390694	19.061290165875107	not_mentioned	0.9383	not_mentioned	correct	ok	not_mentioned	released	option_probability
Clef-flash	imcs21	test	10019694	symptom_135	10019694	0.002390694	19.061290165875107	not_mentioned	0.9643	not_mentioned	correct	ok	not_mentioned	released	option_probability
Clef-flash	imcs21	test	10019694	symptom_136	10019694	0.002390694	19.061290165875107	not_mentioned	0.8997	not_mentioned	correct	ok	not_mentioned	released	option_probability
Clef-flash	imcs21	test	10019694	symptom_137	10019694	0.002390694	19.061290165875107	not_mentioned	0.8993	not_mentioned	correct	ok	not_mentioned	released	option_probability
Clef-flash	imcs21	test	10019694	symptom_138	10019694	0.002390694	19.061290165875107	not_mentioned	0.7296	not_mentioned	correct	ok	not_mentioned	released	option_probability
Clef-flash	imcs21	test	10019694	symptom_139	10019694	0.002390694	19.061290165875107	not_mentioned	0.8341	not_mentioned	correct	ok	not_mentioned	released	option_probability
Clef-flash	imcs21	test	10019694	symptom_140	10019694	0.002390694	19.061290165875107	not_mentioned	0.9635	not_mentioned	correct	ok	not_mentioned	released	option_probability
Clef-flash	imcs21	test	10019694	symptom_141	10019694	0.002390694	19.061290165875107	not_mentioned	0.8383	not_mentioned	correct	ok	not_mentioned	released	option_probability
Clef-flash	imcs21	test	10019694	symptom_142	10019694	0.002390694	19.061290165875107	not_mentioned	0.9688	not_mentioned	correct	ok	not_mentioned	released	option_probability
Clef-flash	imcs21	test	10019694	symptom_143	10019694	0.002390694	19.061290165875107	not_mentioned	0.9367	not_mentioned	correct	ok	not_mentioned	released	option_probability
Clef-flash	imcs21	test	10019694	symptom_144	10019694	0.002390694	19.061290165875107	not_mentioned	0.9651	not_mentioned	correct	ok	not_mentioned	released	option_probability
Clef-flash	imcs21	test	10019694	symptom_145	10019694	0.002390694	19.061290165875107	not_mentioned	0.9258	not_mentioned	correct	ok	not_mentioned	released	option_probability
Clef-flash	imcs21	test	10019694	symptom_146	10019694	0.002390694	19.061290165875107	not_mentioned	0.8049000000000001	not_mentioned	correct	ok	not_mentioned	released	option_probability
Clef-flash	imcs21	test	10019694	symptom_147	10019694	0.002390694	19.061290165875107	not_mentioned	0.9593	not_mentioned	correct	ok	not_mentioned	released	option_probability
Clef-flash	imcs21	test	10019694	symptom_148	10019694	0.002390694	19.061290165875107	not_mentioned	0.8979	not_mentioned	correct	ok	not_mentioned	released	option_probability
Clef-flash	imcs21	test	10019694	symptom_149	10019694	0.002390694	19.061290165875107	not_mentioned	0.8705	not_mentioned	correct	ok	not_mentioned	released	option_probability
Clef-flash	imcs21	test	10019694	symptom_150	10019694	0.002390694	19.061290165875107	not_mentioned	0.9677	not_mentioned	correct	ok	not_mentioned	released	option_probability
Clef-flash	imcs21	test	10019694	symptom_151	10019694	0.002390694	19.061290165875107	not_mentioned	0.9466	not_mentioned	correct	ok	not_mentioned	released	option_probability
Clef-flash	imcs21	test	10019694	symptom_152	10019694	0.002390694	19.061290165875107	not_mentioned	0.9085	not_mentioned	correct	ok	not_mentioned	released	option_probability
Clef-flash	imcs21	test	10019694	symptom_153	10019694	0.002390694	19.061290165875107	not_mentioned	0.9459	not_mentioned	correct	ok	not_mentioned	released	option_probability
Clef-flash	imcs21	test	10019694	symptom_154	10019694	0.002390694	19.061290165875107	not_mentioned	0.584	not_mentioned	correct	ok	not_mentioned	released	option_probability
Clef-flash	imcs21	test	10019694	symptom_155	10019694	0.002390694	19.061290165875107	not_mentioned	0.8033	not_mentioned	correct	ok	not_mentioned	released	option_probability
Clef-flash	imcs21	test	10019694	symptom_156	10019694	0.002390694	19.061290165875107	not_mentioned	0.9334	not_mentioned	correct	ok	not_mentioned	released	option_probability
Clef-flash	imcs21	test	10019694	symptom_157	10019694	0.002390694	19.061290165875107	not_mentioned	0.864	not_mentioned	correct	ok	not_mentioned	released	option_probability
Clef-flash	imcs21	test	10019694	symptom_158	10019694	0.002390694	19.061290165875107	not_mentioned	0.4336	not_mentioned	correct	ok	not_mentioned	released	option_probability
Clef-flash	imcs21	test	10019694	symptom_159	10019694	0.002390694	19.061290165875107	not_mentioned	0.974	not_mentioned	correct	ok	not_mentioned	released	option_probability
Clef-flash	imcs21	test	10019694	symptom_160	10019694	0.002390694	19.061290165875107	not_mentioned	0.9434	not_mentioned	correct	ok	not_mentioned	released	option_probability
Clef-flash	imcs21	test	10019694	symptom_161	10019694	0.002390694	19.061290165875107	not_mentioned	0.9769	not_mentioned	correct	ok	not_mentioned	released	option_probability
Clef-flash	imcs21	test	10019694	symptom_162	10019694	0.002390694	19.061290165875107	not_mentioned	0.8686	not_mentioned	correct	ok	not_mentioned	released	option_probability
Clef-flash	imcs21	test	10019694	symptom_163	10019694	0.002390694	19.061290165875107	not_mentioned	0.9269	not_mentioned	correct	ok	not_mentioned	released	option_probability
Clef-flash	imcs21	test	10019694	symptom_164	10019694	0.002390694	19.061290165875107	not_mentioned	0.9246	not_mentioned	correct	ok	not_mentioned	released	option_probability
Clef-flash	imcs21	test	10019694	symptom_165	10019694	0.002390694	19.061290165875107	not_mentioned	0.8623	not_mentioned	correct	ok	not_mentioned	released	option_probability
Clef-flash	imcs21	test	10019694	symptom_166	10019694	0.002390694	19.061290165875107	not_mentioned	0.8497	not_mentioned	correct	ok	not_mentioned	released	option_probability
Clef-flash	imcs21	test	10019694	symptom_167	10019694	0.002390694	19.061290165875107	not_mentioned	0.7778	not_mentioned	correct	ok	not_mentioned	released	option_probability
Clef-flash	imcs21	test	10019694	symptom_168	10019694	0.002390694	19.061290165875107	not_mentioned	0.8847	not_mentioned	correct	ok	not_mentioned	released	option_probability
Clef-flash	imcs21	test	10019694	symptom_169	10019694	0.002390694	19.061290165875107	negative	0.5569	not_mentioned	incorrect	ok	not_mentioned	released	option_probability
Clef-flash	imcs21	test	10019694	symptom_170	10019694	0.002390694	19.061290165875107	not_mentioned	0.945	not_mentioned	correct	ok	not_mentioned	released	option_probability
Clef-flash	imcs21	test	10019694	symptom_171	10019694	0.002390694	19.061290165875107	not_mentioned	0.8861	not_mentioned	correct	ok	not_mentioned	released	option_probability
Clef-flash	imcs21	test	10019694	symptom_172	10019694	0.002390694	19.061290165875107	not_mentioned	0.7826	not_mentioned	correct	ok	not_mentioned	released	option_probability
Clef-flash	imcs21	test	10019694	symptom_173	10019694	0.002390694	19.061290165875107	not_mentioned	0.8935	not_mentioned	correct	ok	not_mentioned	released	option_probability
Clef-flash	imcs21	test	10019694	symptom_174	10019694	0.002390694	19.061290165875107	not_mentioned	0.8671	not_mentioned	correct	ok	not_mentioned	released	option_probability
Clef-flash	imcs21	test	10019694	symptom_175	10019694	0.002390694	19.061290165875107	not_mentioned	0.7819	not_mentioned	correct	ok	not_mentioned	released	option_probability
Clef-flash	imcs21	test	10019694	symptom_176	10019694	0.002390694	19.061290165875107	not_mentioned	0.835	not_mentioned	correct	ok	not_mentioned	released	option_probability
Clef-flash	imcs21	test	10019694	symptom_177	10019694	0.002390694	19.061290165875107	not_mentioned	0.8069	not_mentioned	correct	ok	not_mentioned	released	option_probability
Clef-flash	imcs21	test	10019694	symptom_178	10019694	0.002390694	19.061290165875107	not_mentioned	0.9031	not_mentioned	correct	ok	not_mentioned	released	option_probability
Clef-flash	imcs21	test	10019694	symptom_179	10019694	0.002390694	19.061290165875107	not_mentioned	0.696	not_mentioned	correct	ok	not_mentioned	released	option_probability
Clef-flash	imcs21	test	10019694	symptom_180	10019694	0.002390694	19.061290165875107	not_mentioned	0.8231	not_mentioned	correct	ok	not_mentioned	released	option_probability
Clef-flash	imcs21	test	10019694	symptom_181	10019694	0.002390694	19.061290165875107	not_mentioned	0.794	not_mentioned	correct	ok	not_mentioned	released	option_probability
Clef-flash	imcs21	test	10019694	symptom_182	10019694	0.002390694	19.061290165875107	not_mentioned	0.9129	not_mentioned	correct	ok	not_mentioned	released	option_probability
Clef-flash	imcs21	test	10019694	symptom_183	10019694	0.002390694	19.061290165875107	not_mentioned	0.9452	not_mentioned	correct	ok	not_mentioned	released	option_probability
Clef-flash	imcs21	test	10019694	symptom_184	10019694	0.002390694	19.061290165875107	not_mentioned	0.9221	not_mentioned	correct	ok	not_mentioned	released	option_probability
Clef-flash	imcs21	test	10019694	symptom_185	10019694	0.002390694	19.061290165875107	negative	0.7737	not_mentioned	incorrect	ok	not_mentioned	released	option_probability
Clef-flash	imcs21	test	10019694	symptom_186	10019694	0.002390694	19.061290165875107	not_mentioned	0.9295	not_mentioned	correct	ok	not_mentioned	released	option_probability
Clef-flash	imcs21	test	10019694	symptom_187	10019694	0.002390694	19.061290165875107	not_mentioned	0.8355	not_mentioned	correct	ok	not_mentioned	released	option_probability
Clef-flash	imcs21	test	10019694	symptom_188	10019694	0.002390694	19.061290165875107	not_mentioned	0.7816	not_mentioned	correct	ok	not_mentioned	released	option_probability
Clef-flash	imcs21	test	10019694	symptom_189	10019694	0.002390694	19.061290165875107	not_mentioned	0.7499	not_mentioned	correct	ok	not_mentioned	released	option_probability
Clef-flash	imcs21	test	10019694	symptom_190	10019694	0.002390694	19.061290165875107	not_mentioned	0.8808	not_mentioned	correct	ok	not_mentioned	released	option_probability
Clef-flash	imcs21	test	10019694	symptom_191	10019694	0.002390694	19.061290165875107	not_mentioned	0.9201	not_mentioned	correct	ok	not_mentioned	released	option_probability
Clef-flash	imcs21	test	10019694	symptom_192	10019694	0.002390694	19.061290165875107	not_mentioned	0.8461	not_mentioned	correct	ok	not_mentioned	released	option_probability
Clef-flash	imcs21	test	10019694	symptom_193	10019694	0.002390694	19.061290165875107	not_mentioned	0.9668	not_mentioned	correct	ok	not_mentioned	released	option_probability
Clef-flash	imcs21	test	10019694	symptom_194	10019694	0.002390694	19.061290165875107	not_mentioned	0.939	not_mentioned	correct	ok	not_mentioned	released	option_probability
Clef-flash	imcs21	test	10019694	symptom_195	10019694	0.002390694	19.061290165875107	not_mentioned	0.9831	not_mentioned	correct	ok	not_mentioned	released	option_probability
Clef-flash	imcs21	test	10019694	symptom_196	10019694	0.002390694	19.061290165875107	not_mentioned	0.98	not_mentioned	correct	ok	not_mentioned	released	option_probability
Clef-flash	imcs21	test	10019694	symptom_197	10019694	0.002390694	19.061290165875107	not_mentioned	0.8995	not_mentioned	correct	ok	not_mentioned	released	option_probability
Clef-flash	imcs21	test	10019694	symptom_198	10019694	0.002390694	19.061290165875107	not_mentioned	0.9549	not_mentioned	correct	ok	not_mentioned	released	option_probability
Clef-flash	imcs21	test	10019694	symptom_199	10019694	0.002390694	19.061290165875107	not_mentioned	0.973	not_mentioned	correct	ok	not_mentioned	released	option_probability
Clef-flash	imcs21	test	10019694	symptom_200	10019694	0.002390694	19.061290165875107	not_mentioned	0.9604	not_mentioned	correct	ok	not_mentioned	released	option_probability
Clef-flash	imcs21	test	10019694	symptom_201	10019694	0.002390694	19.061290165875107	not_mentioned	0.9504	not_mentioned	correct	ok	not_mentioned	released	option_probability
Clef-flash	imcs21	test	10019694	symptom_202	10019694	0.002390694	19.061290165875107	not_mentioned	0.7822	not_mentioned	correct	ok	not_mentioned	released	option_probability
Clef-flash	imcs21	test	10019694	symptom_203	10019694	0.002390694	19.061290165875107	not_mentioned	0.9103	not_mentioned	correct	ok	not_mentioned	released	option_probability
Clef-flash	imcs21	test	10019694	symptom_204	10019694	0.002390694	19.061290165875107	not_mentioned	0.9753	not_mentioned	correct	ok	not_mentioned	released	option_probability
Clef-flash	imcs21	test	10019694	symptom_205	10019694	0.002390694	19.061290165875107	not_mentioned	0.4609	not_mentioned	correct	ok	not_mentioned	released	option_probability
Clef-flash	imcs21	test	10019694	symptom_206	10019694	0.002390694	19.061290165875107	not_mentioned	0.9244	not_mentioned	correct	ok	not_mentioned	released	option_probability
Clef-flash	imcs21	test	10019694	symptom_207	10019694	0.002390694	19.061290165875107	not_mentioned	0.8796	not_mentioned	correct	ok	not_mentioned	released	option_probability
Clef-flash	imcs21	test	10019694	symptom_208	10019694	0.002390694	19.061290165875107	not_mentioned	0.4011	not_mentioned	correct	ok	not_mentioned	released	option_probability
Clef-flash	imcs21	test	10019694	symptom_209	10019694	0.002390694	19.061290165875107	not_mentioned	0.9607	not_mentioned	correct	ok	not_mentioned	released	option_probability
Clef-flash	imcs21	test	10019694	symptom_210	10019694	0.002390694	19.061290165875107	not_mentioned	0.7139	not_mentioned	correct	ok	not_mentioned	released	option_probability
Clef-flash	imcs21	test	10019694	symptom_211	10019694	0.002390694	19.061290165875107	not_mentioned	0.9461	not_mentioned	correct	ok	not_mentioned	released	option_probability
Clef-flash	imcs21	test	10019694	symptom_212	10019694	0.002390694	19.061290165875107	not_mentioned	0.9296	not_mentioned	correct	ok	not_mentioned	released	option_probability
Clef-flash	imcs21	test	10019694	symptom_213	10019694	0.002390694	19.061290165875107	not_mentioned	0.8908	not_mentioned	correct	ok	not_mentioned	released	option_probability
Clef-flash	imcs21	test	10019694	symptom_214	10019694	0.002390694	19.061290165875107	not_mentioned	0.9442	not_mentioned	correct	ok	not_mentioned	released	option_probability
Clef-flash	imcs21	test	10019694	symptom_215	10019694	0.002390694	19.061290165875107	not_mentioned	0.9562	not_mentioned	correct	ok	not_mentioned	released	option_probability
Clef-flash	imcs21	test	10019694	symptom_216	10019694	0.002390694	19.061290165875107	not_mentioned	0.9098	not_mentioned	correct	ok	not_mentioned	released	option_probability
Clef-flash	imcs21	test	10019694	symptom_217	10019694	0.002390694	19.061290165875107	not_mentioned	0.9645	not_mentioned	correct	ok	not_mentioned	released	option_probability
Clef-flash	imcs21	test	10019694	symptom_218	10019694	0.002390694	19.061290165875107	not_mentioned	0.8863	not_mentioned	correct	ok	not_mentioned	released	option_probability
Clef-flash	imcs21	test	10019694	symptom_219	10019694	0.002390694	19.061290165875107	not_mentioned	0.9714	not_mentioned	correct	ok	not_mentioned	released	option_probability
Clef-flash	imcs21	test	10019694	symptom_220	10019694	0.002390694	19.061290165875107	not_mentioned	0.9371	not_mentioned	correct	ok	not_mentioned	released	option_probability
Clef-flash	imcs21	test	10019694	symptom_221	10019694	0.002390694	19.061290165875107	not_mentioned	0.959	not_mentioned	correct	ok	not_mentioned	released	option_probability
Clef-flash	imcs21	test	10019694	symptom_222	10019694	0.002390694	19.061290165875107	not_mentioned	0.8853	not_mentioned	correct	ok	not_mentioned	released	option_probability
Clef-flash	imcs21	test	10019694	symptom_223	10019694	0.002390694	19.061290165875107	not_mentioned	0.9394	not_mentioned	correct	ok	not_mentioned	released	option_probability
Clef-flash	imcs21	test	10019694	symptom_224	10019694	0.002390694	19.061290165875107	not_mentioned	0.9326	not_mentioned	correct	ok	not_mentioned	released	option_probability
Clef-flash	imcs21	test	10019694	symptom_225	10019694	0.002390694	19.061290165875107	not_mentioned	0.8111	not_mentioned	correct	ok	not_mentioned	released	option_probability
Clef-flash	imcs21	test	10019694	symptom_226	10019694	0.002390694	19.061290165875107	not_mentioned	0.8847	not_mentioned	correct	ok	not_mentioned	released	option_probability
Clef-flash	imcs21	test	10019694	symptom_227	10019694	0.002390694	19.061290165875107	not_mentioned	0.8882	not_mentioned	correct	ok	not_mentioned	released	option_probability
Clef-flash	imcs21	test	10019694	symptom_228	10019694	0.002390694	19.061290165875107	not_mentioned	0.9674	not_mentioned	correct	ok	not_mentioned	released	option_probability
Clef-flash	imcs21	test	10019694	symptom_229	10019694	0.002390694	19.061290165875107	not_mentioned	0.908	not_mentioned	correct	ok	not_mentioned	released	option_probability
Clef-flash	imcs21	test	10019694	symptom_230	10019694	0.002390694	19.061290165875107	not_mentioned	0.7842	not_mentioned	correct	ok	not_mentioned	released	option_probability
Clef-flash	imcs21	test	10019694	symptom_231	10019694	0.002390694	19.061290165875107	not_mentioned	0.9387	not_mentioned	correct	ok	not_mentioned	released	option_probability
Clef-flash	imcs21	test	10019694	symptom_232	10019694	0.002390694	19.061290165875107	not_mentioned	0.85	not_mentioned	correct	ok	not_mentioned	released	option_probability
Clef-flash	imcs21	test	10019694	symptom_233	10019694	0.002390694	19.061290165875107	not_mentioned	0.8894	not_mentioned	correct	ok	not_mentioned	released	option_probability
Clef-flash	imcs21	test	10019694	symptom_234	10019694	0.002390694	19.061290165875107	not_mentioned	0.947	not_mentioned	correct	ok	not_mentioned	released	option_probability
Clef-flash	imcs21	test	10019694	symptom_235	10019694	0.002390694	19.061290165875107	not_mentioned	0.9215	not_mentioned	correct	ok	not_mentioned	released	option_probability
Clef-flash	imcs21	test	10019694	symptom_236	10019694	0.002390694	19.061290165875107	not_mentioned	0.9685	not_mentioned	correct	ok	not_mentioned	released	option_probability
Clef-flash	imcs21	test	10019694	symptom_237	10019694	0.002390694	19.061290165875107	not_mentioned	0.9188	not_mentioned	correct	ok	not_mentioned	released	option_probability
Clef-flash	imcs21	test	10019694	symptom_238	10019694	0.002390694	19.061290165875107	not_mentioned	0.8665	not_mentioned	correct	ok	not_mentioned	released	option_probability
Clef-flash	imcs21	test	10019694	symptom_239	10019694	0.002390694	19.061290165875107	not_mentioned	0.9788	not_mentioned	correct	ok	not_mentioned	released	option_probability
Clef-flash	imcs21	test	10019694	symptom_240	10019694	0.002390694	19.061290165875107	not_mentioned	0.8922	not_mentioned	correct	ok	not_mentioned	released	option_probability
Clef-flash	imcs21	test	10019694	symptom_241	10019694	0.002390694	19.061290165875107	not_mentioned	0.9623	not_mentioned	correct	ok	not_mentioned	released	option_probability
Clef-flash	imcs21	test	10019694	symptom_242	10019694	0.002390694	19.061290165875107	not_mentioned	0.9643	not_mentioned	correct	ok	not_mentioned	released	option_probability
Clef-flash	imcs21	test	10019694	symptom_243	10019694	0.002390694	19.061290165875107	not_mentioned	0.9182	not_mentioned	correct	ok	not_mentioned	released	option_probability
Clef-flash	imcs21	test	10019694	symptom_244	10019694	0.002390694	19.061290165875107	not_mentioned	0.8993	not_mentioned	correct	ok	not_mentioned	released	option_probability
Clef-flash	imcs21	test	10019694	symptom_245	10019694	0.002390694	19.061290165875107	not_mentioned	0.6864	not_mentioned	correct	ok	not_mentioned	released	option_probability
Clef-flash	imcs21	test	10019694	symptom_246	10019694	0.002390694	19.061290165875107	not_mentioned	0.8935	not_mentioned	correct	ok	not_mentioned	released	option_probability
Clef-flash	imcs21	test	10019694	symptom_247	10019694	0.002390694	19.061290165875107	not_mentioned	0.8914	not_mentioned	correct	ok	not_mentioned	released	option_probability
Clef-flash	imcs21	test	10019694	symptom_248	10019694	0.002390694	19.061290165875107	not_mentioned	0.9328	not_mentioned	correct	ok	not_mentioned	released	option_probability
Clef-flash	imcs21	test	10019694	symptom_249	10019694	0.002390694	19.061290165875107	not_mentioned	0.9241	not_mentioned	correct	ok	not_mentioned	released	option_probability
Clef-flash	imcs21	test	10019694	symptom_250	10019694	0.002390694	19.061290165875107	not_mentioned	0.8572	not_mentioned	correct	ok	not_mentioned	released	option_probability
Clef-flash	imcs21	test	10019694	symptom_251	10019694	0.002390694	19.061290165875107	not_mentioned	0.7937	not_mentioned	correct	ok	not_mentioned	released	option_probability
Clef-flash	imcs21	test	10019694	symptom_252	10019694	0.002390694	19.061290165875107	not_mentioned	0.8468	not_mentioned	correct	ok	not_mentioned	released	option_probability
Clef-flash	imcs21	test	10019694	symptom_253	10019694	0.002390694	19.061290165875107	not_mentioned	0.9412	not_mentioned	correct	ok	not_mentioned	released	option_probability
Clef-flash	imcs21	test	10019694	symptom_254	10019694	0.002390694	19.061290165875107	not_mentioned	0.8305	not_mentioned	correct	ok	not_mentioned	released	option_probability
Clef-flash	imcs21	test	10019694	symptom_255	10019694	0.002390694	19.061290165875107	not_mentioned	0.6549	not_mentioned	correct	ok	not_mentioned	released	option_probability
Clef-flash	imcs21	test	10019694	symptom_256	10019694	0.002390694	19.061290165875107	not_mentioned	0.4172	not_mentioned	correct	ok	not_mentioned	released	option_probability
Clef-flash	imcs21	test	10019694	symptom_257	10019694	0.002390694	19.061290165875107	not_mentioned	0.9385	not_mentioned	correct	ok	not_mentioned	released	option_probability
Clef-flash	imcs21	test	10019694	symptom_258	10019694	0.002390694	19.061290165875107	not_mentioned	0.9678	not_mentioned	correct	ok	not_mentioned	released	option_probability
Clef-flash	imcs21	test	10019694	symptom_259	10019694	0.002390694	19.061290165875107	not_mentioned	0.9535	not_mentioned	correct	ok	not_mentioned	released	option_probability
Clef-flash	imcs21	test	10019694	symptom_260	10019694	0.002390694	19.061290165875107	not_mentioned	0.8779	not_mentioned	correct	ok	not_mentioned	released	option_probability
Clef-flash	imcs21	test	10019694	symptom_261	10019694	0.002390694	19.061290165875107	not_mentioned	0.9712	not_mentioned	correct	ok	not_mentioned	released	option_probability
Clef-flash	imcs21	test	10019694	symptom_262	10019694	0.002390694	19.061290165875107	not_mentioned	0.9364	not_mentioned	correct	ok	not_mentioned	released	option_probability
Clef-flash	imcs21	test	10019694	symptom_263	10019694	0.002390694	19.061290165875107	not_mentioned	0.9365	not_mentioned	correct	ok	not_mentioned	released	option_probability
Clef-flash	imcs21	test	10019694	symptom_264	10019694	0.002390694	19.061290165875107	not_mentioned	0.9273	not_mentioned	correct	ok	not_mentioned	released	option_probability
Clef-flash	imcs21	test	10019694	symptom_265	10019694	0.002390694	19.061290165875107	not_mentioned	0.8966	not_mentioned	correct	ok	not_mentioned	released	option_probability
Clef-flash	imcs21	test	10019694	symptom_266	10019694	0.002390694	19.061290165875107	not_mentioned	0.9736	not_mentioned	correct	ok	not_mentioned	released	option_probability
Clef-flash	imcs21	test	10019694	symptom_267	10019694	0.002390694	19.061290165875107	not_mentioned	0.9368	not_mentioned	correct	ok	not_mentioned	released	option_probability
Clef-flash	imcs21	test	10019694	symptom_268	10019694	0.002390694	19.061290165875107	not_mentioned	0.9577	not_mentioned	correct	ok	not_mentioned	released	option_probability
Clef-flash	imcs21	test	10019694	symptom_269	10019694	0.002390694	19.061290165875107	not_mentioned	0.9584	not_mentioned	correct	ok	not_mentioned	released	option_probability
Clef-flash	imcs21	test	10019694	symptom_270	10019694	0.002390694	19.061290165875107	not_mentioned	0.7961	not_mentioned	correct	ok	not_mentioned	released	option_probability
Clef-flash	imcs21	test	10019694	symptom_271	10019694	0.002390694	19.061290165875107	not_mentioned	0.9555	not_mentioned	correct	ok	not_mentioned	released	option_probability
Clef-flash	imcs21	test	10019694	symptom_272	10019694	0.002390694	19.061290165875107	not_mentioned	0.9189	not_mentioned	correct	ok	not_mentioned	released	option_probability
Clef-flash	imcs21	test	10019694	symptom_273	10019694	0.002390694	19.061290165875107	not_mentioned	0.9345	not_mentioned	correct	ok	not_mentioned	released	option_probability
Clef-flash	imcs21	test	10019694	symptom_274	10019694	0.002390694	19.061290165875107	not_mentioned	0.7571	not_mentioned	correct	ok	not_mentioned	released	option_probability
Clef-flash	imcs21	test	10019694	symptom_275	10019694	0.002390694	19.061290165875107	not_mentioned	0.9641	not_mentioned	correct	ok	not_mentioned	released	option_probability
Clef-flash	imcs21	test	10019694	symptom_276	10019694	0.002390694	19.061290165875107	not_mentioned	0.9646	not_mentioned	correct	ok	not_mentioned	released	option_probability
Clef-flash	imcs21	test	10019694	symptom_277	10019694	0.002390694	19.061290165875107	not_mentioned	0.9336	not_mentioned	correct	ok	not_mentioned	released	option_probability
Clef-flash	imcs21	test	10019694	symptom_278	10019694	0.002390694	19.061290165875107	not_mentioned	0.9744	not_mentioned	correct	ok	not_mentioned	released	option_probability
Clef-flash	imcs21	test	10019694	symptom_279	10019694	0.002390694	19.061290165875107	not_mentioned	0.9602	not_mentioned	correct	ok	not_mentioned	released	option_probability
Clef-flash	imcs21	test	10019694	symptom_280	10019694	0.002390694	19.061290165875107	not_mentioned	0.8638	not_mentioned	correct	ok	not_mentioned	released	option_probability
Clef-flash	imcs21	test	10019694	symptom_281	10019694	0.002390694	19.061290165875107	not_mentioned	0.9794	not_mentioned	correct	ok	not_mentioned	released	option_probability
Clef-flash	imcs21	test	10019694	symptom_282	10019694	0.002390694	19.061290165875107	not_mentioned	0.7245	not_mentioned	correct	ok	not_mentioned	released	option_probability
Clef-flash	imcs21	test	10019694	symptom_283	10019694	0.002390694	19.061290165875107	not_mentioned	0.9601	not_mentioned	correct	ok	not_mentioned	released	option_probability
Clef-flash	imcs21	test	10019694	symptom_284	10019694	0.002390694	19.061290165875107	not_mentioned	0.9614	not_mentioned	correct	ok	not_mentioned	released	option_probability
Clef-flash	imcs21	test	10019694	symptom_285	10019694	0.002390694	19.061290165875107	not_mentioned	0.8932	not_mentioned	correct	ok	not_mentioned	released	option_probability
Clef-flash	imcs21	test	10019694	symptom_286	10019694	0.002390694	19.061290165875107	not_mentioned	0.9453	not_mentioned	correct	ok	not_mentioned	released	option_probability
Clef-flash	imcs21	test	10019694	symptom_287	10019694	0.002390694	19.061290165875107	not_mentioned	0.9425	not_mentioned	correct	ok	not_mentioned	released	option_probability
Clef-flash	imcs21	test	10019694	symptom_288	10019694	0.002390694	19.061290165875107	not_mentioned	0.9384	not_mentioned	correct	ok	not_mentioned	released	option_probability
Clef-flash	imcs21	test	10019694	symptom_289	10019694	0.002390694	19.061290165875107	not_mentioned	0.949	not_mentioned	correct	ok	not_mentioned	released	option_probability
Clef-flash	imcs21	test	10019694	symptom_290	10019694	0.002390694	19.061290165875107	not_mentioned	0.8768	not_mentioned	correct	ok	not_mentioned	released	option_probability
Clef-flash	imcs21	test	10019694	symptom_291	10019694	0.002390694	19.061290165875107	not_mentioned	0.8191	not_mentioned	correct	ok	not_mentioned	released	option_probability
Clef-flash	imcs21	test	10019694	symptom_292	10019694	0.002390694	19.061290165875107	not_mentioned	0.9646	not_mentioned	correct	ok	not_mentioned	released	option_probability
Clef-flash	imcs21	test	10019694	symptom_293	10019694	0.002390694	19.061290165875107	not_mentioned	0.9621	not_mentioned	correct	ok	not_mentioned	released	option_probability
Clef-flash	imcs21	test	10019694	symptom_294	10019694	0.002390694	19.061290165875107	not_mentioned	0.8796	not_mentioned	correct	ok	not_mentioned	released	option_probability
Clef-flash	imcs21	test	10019694	symptom_295	10019694	0.002390694	19.061290165875107	not_mentioned	0.8033	not_mentioned	correct	ok	not_mentioned	released	option_probability
Clef-flash	imcs21	test	10019694	symptom_296	10019694	0.002390694	19.061290165875107	not_mentioned	0.8684	not_mentioned	correct	ok	not_mentioned	released	option_probability
Clef-flash	imcs21	test	10019694	symptom_297	10019694	0.002390694	19.061290165875107	not_mentioned	0.7793	not_mentioned	correct	ok	not_mentioned	released	option_probability
Clef-flash	imcs21	test	10019694	symptom_298	10019694	0.002390694	19.061290165875107	not_mentioned	0.9657	not_mentioned	correct	ok	not_mentioned	released	option_probability
Clef-flash	imcs21	test	10019694	symptom_299	10019694	0.002390694	19.061290165875107	not_mentioned	0.9624	not_mentioned	correct	ok	not_mentioned	released	option_probability
Clef-flash	imcs21	test	10019694	symptom_300	10019694	0.002390694	19.061290165875107	not_mentioned	0.8718	not_mentioned	correct	ok	not_mentioned	released	option_probability
Clef-flash	imcs21	test	10019694	symptom_301	10019694	0.002390694	19.061290165875107	not_mentioned	0.7299	not_mentioned	correct	ok	not_mentioned	released	option_probability
Clef-flash	imcs21	test	10019694	symptom_302	10019694	0.002390694	19.061290165875107	not_mentioned	0.7303000000000001	not_mentioned	correct	ok	not_mentioned	released	option_probability
Clef-flash	imcs21	test	10019694	symptom_303	10019694	0.002390694	19.061290165875107	not_mentioned	0.949	not_mentioned	correct	ok	not_mentioned	released	option_probability
Clef-flash	imcs21	test	10019694	symptom_304	10019694	0.002390694	19.061290165875107	not_mentioned	0.8698	not_mentioned	correct	ok	not_mentioned	released	option_probability
Clef-flash	imcs21	test	10019694	symptom_305	10019694	0.002390694	19.061290165875107	not_mentioned	0.7774	not_mentioned	correct	ok	not_mentioned	released	option_probability
Clef-flash	imcs21	test	10019694	symptom_306	10019694	0.002390694	19.061290165875107	not_mentioned	0.9752	not_mentioned	correct	ok	not_mentioned	released	option_probability
Clef-flash	imcs21	test	10019694	symptom_307	10019694	0.002390694	19.061290165875107	not_mentioned	0.7618	not_mentioned	correct	ok	not_mentioned	released	option_probability
Clef-flash	imcs21	test	10019694	symptom_308	10019694	0.002390694	19.061290165875107	not_mentioned	0.6563	not_mentioned	correct	ok	not_mentioned	released	option_probability
Clef-flash	imcs21	test	10019694	symptom_309	10019694	0.002390694	19.061290165875107	not_mentioned	0.725	not_mentioned	correct	ok	not_mentioned	released	option_probability
Clef-flash	imcs21	test	10019694	symptom_310	10019694	0.002390694	19.061290165875107	not_mentioned	0.9553	not_mentioned	correct	ok	not_mentioned	released	option_probability
Clef-flash	imcs21	test	10019694	symptom_311	10019694	0.002390694	19.061290165875107	not_mentioned	0.86	not_mentioned	correct	ok	not_mentioned	released	option_probability
Clef-flash	imcs21	test	10019694	symptom_312	10019694	0.002390694	19.061290165875107	not_mentioned	0.7543	not_mentioned	correct	ok	not_mentioned	released	option_probability
Clef-flash	imcs21	test	10019694	symptom_313	10019694	0.002390694	19.061290165875107	not_mentioned	0.9638	not_mentioned	correct	ok	not_mentioned	released	option_probability
Clef-flash	imcs21	test	10019694	symptom_314	10019694	0.002390694	19.061290165875107	not_mentioned	0.8944	not_mentioned	correct	ok	not_mentioned	released	option_probability
Clef-flash	imcs21	test	10019694	symptom_315	10019694	0.002390694	19.061290165875107	not_mentioned	0.9761	not_mentioned	correct	ok	not_mentioned	released	option_probability
Clef-flash	imcs21	test	10019694	symptom_316	10019694	0.002390694	19.061290165875107	not_mentioned	0.769	not_mentioned	correct	ok	not_mentioned	released	option_probability
Clef-flash	imcs21	test	10019694	symptom_317	10019694	0.002390694	19.061290165875107	not_mentioned	0.9635	not_mentioned	correct	ok	not_mentioned	released	option_probability
Clef-flash	imcs21	test	10019694	symptom_318	10019694	0.002390694	19.061290165875107	not_mentioned	0.9313	not_mentioned	correct	ok	not_mentioned	released	option_probability
Clef-flash	imcs21	test	10019694	symptom_319	10019694	0.002390694	19.061290165875107	not_mentioned	0.7189	not_mentioned	correct	ok	not_mentioned	released	option_probability
Clef-flash	imcs21	test	10019694	symptom_320	10019694	0.002390694	19.061290165875107	not_mentioned	0.9223	not_mentioned	correct	ok	not_mentioned	released	option_probability
Clef-flash	imcs21	test	10019694	symptom_321	10019694	0.002390694	19.061290165875107	not_mentioned	0.9464	not_mentioned	correct	ok	not_mentioned	released	option_probability
Clef-flash	imcs21	test	10019694	symptom_322	10019694	0.002390694	19.061290165875107	not_mentioned	0.9245	not_mentioned	correct	ok	not_mentioned	released	option_probability
Clef-flash	imcs21	test	10019694	symptom_323	10019694	0.002390694	19.061290165875107	not_mentioned	0.9507	not_mentioned	correct	ok	not_mentioned	released	option_probability
Clef-flash	imcs21	test	10019694	symptom_324	10019694	0.002390694	19.061290165875107	not_mentioned	0.9182	not_mentioned	correct	ok	not_mentioned	released	option_probability
Clef-flash	imcs21	test	10019694	symptom_325	10019694	0.002390694	19.061290165875107	not_mentioned	0.9387	not_mentioned	correct	ok	not_mentioned	released	option_probability
Clef-flash	imcs21	test	10019694	symptom_326	10019694	0.002390694	19.061290165875107	not_mentioned	0.9452	not_mentioned	correct	ok	not_mentioned	released	option_probability
Clef-flash	imcs21	test	10019694	symptom_327	10019694	0.002390694	19.061290165875107	not_mentioned	0.9458	not_mentioned	correct	ok	not_mentioned	released	option_probability
Clef-flash	imcs21	test	10019694	symptom_328	10019694	0.002390694	19.061290165875107	not_mentioned	0.8524	not_mentioned	correct	ok	not_mentioned	released	option_probability
Clef-flash	imcs21	test	10019694	symptom_329	10019694	0.002390694	19.061290165875107	not_mentioned	0.9476	not_mentioned	correct	ok	not_mentioned	released	option_probability
Clef-flash	imcs21	test	10019694	symptom_330	10019694	0.002390694	19.061290165875107	not_mentioned	0.9369	not_mentioned	correct	ok	not_mentioned	released	option_probability
Clef-flash	imcs21	test	10019833	symptom_000	10019833	0.0024419940000000003	19.42502437508665	not_mentioned	0.8714	not_mentioned	correct	ok	not_mentioned	released	option_probability
Clef-flash	imcs21	test	10019833	symptom_001	10019833	0.0024419940000000003	19.42502437508665	negative	0.933	negative	correct	ok	negative	released	option_probability
Clef-flash	imcs21	test	10019833	symptom_002	10019833	0.0024419940000000003	19.42502437508665	not_mentioned	0.9256	not_mentioned	correct	ok	not_mentioned	released	option_probability
Clef-flash	imcs21	test	10019833	symptom_003	10019833	0.0024419940000000003	19.42502437508665	not_mentioned	0.9696	not_mentioned	correct	ok	not_mentioned	released	option_probability
Clef-flash	imcs21	test	10019833	symptom_004	10019833	0.0024419940000000003	19.42502437508665	positive	0.8545	uncertain	incorrect	ok	uncertain	released	option_probability
Clef-flash	imcs21	test	10019833	symptom_005	10019833	0.0024419940000000003	19.42502437508665	not_mentioned	0.9489	not_mentioned	correct	ok	not_mentioned	released	option_probability
Clef-flash	imcs21	test	10019833	symptom_006	10019833	0.0024419940000000003	19.42502437508665	not_mentioned	0.8386	not_mentioned	correct	ok	not_mentioned	released	option_probability
Clef-flash	imcs21	test	10019833	symptom_007	10019833	0.0024419940000000003	19.42502437508665	not_mentioned	0.6904	not_mentioned	correct	ok	not_mentioned	released	option_probability
Clef-flash	imcs21	test	10019833	symptom_008	10019833	0.0024419940000000003	19.42502437508665	positive	0.7419	positive	correct	ok	positive	released	option_probability
Clef-flash	imcs21	test	10019833	symptom_009	10019833	0.0024419940000000003	19.42502437508665	negative	0.8941	not_mentioned	incorrect	ok	not_mentioned	released	option_probability
Clef-flash	imcs21	test	10019833	symptom_010	10019833	0.0024419940000000003	19.42502437508665	positive	0.5087	positive	correct	ok	positive	released	option_probability
Clef-flash	imcs21	test	10019833	symptom_011	10019833	0.0024419940000000003	19.42502437508665	not_mentioned	0.9598	not_mentioned	correct	ok	not_mentioned	released	option_probability
Clef-flash	imcs21	test	10019833	symptom_012	10019833	0.0024419940000000003	19.42502437508665	not_mentioned	0.948	not_mentioned	correct	ok	not_mentioned	released	option_probability
Clef-flash	imcs21	test	10019833	symptom_013	10019833	0.0024419940000000003	19.42502437508665	not_mentioned	0.965	not_mentioned	correct	ok	not_mentioned	released	option_probability
Clef-flash	imcs21	test	10019833	symptom_014	10019833	0.0024419940000000003	19.42502437508665	uncertain	0.324	not_mentioned	incorrect	ok	not_mentioned	released	option_probability
Clef-flash	imcs21	test	10019833	symptom_015	10019833	0.0024419940000000003	19.42502437508665	negative	0.6878	not_mentioned	incorrect	ok	not_mentioned	released	option_probability
Clef-flash	imcs21	test	10019833	symptom_016	10019833	0.0024419940000000003	19.42502437508665	not_mentioned	0.9184	not_mentioned	correct	ok	not_mentioned	released	option_probability
Clef-flash	imcs21	test	10019833	symptom_017	10019833	0.0024419940000000003	19.42502437508665	not_mentioned	0.816	not_mentioned	correct	ok	not_mentioned	released	option_probability
Clef-flash	imcs21	test	10019833	symptom_018	10019833	0.0024419940000000003	19.42502437508665	not_mentioned	0.9118	not_mentioned	correct	ok	not_mentioned	released	option_probability
Clef-flash	imcs21	test	10019833	symptom_019	10019833	0.0024419940000000003	19.42502437508665	not_mentioned	0.9566	not_mentioned	correct	ok	not_mentioned	released	option_probability
Clef-flash	imcs21	test	10019833	symptom_020	10019833	0.0024419940000000003	19.42502437508665	not_mentioned	0.6073	not_mentioned	correct	ok	not_mentioned	released	option_probability
Clef-flash	imcs21	test	10019833	symptom_021	10019833	0.0024419940000000003	19.42502437508665	not_mentioned	0.8115	not_mentioned	correct	ok	not_mentioned	released	option_probability
Clef-flash	imcs21	test	10019833	symptom_022	10019833	0.0024419940000000003	19.42502437508665	not_mentioned	0.9009	not_mentioned	correct	ok	not_mentioned	released	option_probability
Clef-flash	imcs21	test	10019833	symptom_023	10019833	0.0024419940000000003	19.42502437508665	positive	0.7153	positive	correct	ok	positive	released	option_probability
Clef-flash	imcs21	test	10019833	symptom_024	10019833	0.0024419940000000003	19.42502437508665	not_mentioned	0.9153	not_mentioned	correct	ok	not_mentioned	released	option_probability
Clef-flash	imcs21	test	10019833	symptom_025	10019833	0.0024419940000000003	19.42502437508665	not_mentioned	0.8593	not_mentioned	correct	ok	not_mentioned	released	option_probability
Clef-flash	imcs21	test	10019833	symptom_026	10019833	0.0024419940000000003	19.42502437508665	not_mentioned	0.9571	not_mentioned	correct	ok	not_mentioned	released	option_probability
Clef-flash	imcs21	test	10019833	symptom_027	10019833	0.0024419940000000003	19.42502437508665	not_mentioned	0.8986	not_mentioned	correct	ok	not_mentioned	released	option_probability
Clef-flash	imcs21	test	10019833	symptom_028	10019833	0.0024419940000000003	19.42502437508665	not_mentioned	0.9438	not_mentioned	correct	ok	not_mentioned	released	option_probability
Clef-flash	imcs21	test	10019833	symptom_029	10019833	0.0024419940000000003	19.42502437508665	not_mentioned	0.5952	not_mentioned	correct	ok	not_mentioned	released	option_probability
Clef-flash	imcs21	test	10019833	symptom_030	10019833	0.0024419940000000003	19.42502437508665	negative	0.8295	not_mentioned	incorrect	ok	not_mentioned	released	option_probability
Clef-flash	imcs21	test	10019833	symptom_031	10019833	0.0024419940000000003	19.42502437508665	not_mentioned	0.9508	not_mentioned	correct	ok	not_mentioned	released	option_probability
Clef-flash	imcs21	test	10019833	symptom_032	10019833	0.0024419940000000003	19.42502437508665	positive	0.7419	positive	correct	ok	positive	released	option_probability
Clef-flash	imcs21	test	10019833	symptom_033	10019833	0.0024419940000000003	19.42502437508665	not_mentioned	0.9426	not_mentioned	correct	ok	not_mentioned	released	option_probability
Clef-flash	imcs21	test	10019833	symptom_034	10019833	0.0024419940000000003	19.42502437508665	not_mentioned	0.5383	not_mentioned	correct	ok	not_mentioned	released	option_probability
Clef-flash	imcs21	test	10019833	symptom_035	10019833	0.0024419940000000003	19.42502437508665	not_mentioned	0.8906	not_mentioned	correct	ok	not_mentioned	released	option_probability
Clef-flash	imcs21	test	10019833	symptom_036	10019833	0.0024419940000000003	19.42502437508665	not_mentioned	0.9444	not_mentioned	correct	ok	not_mentioned	released	option_probability
Clef-flash	imcs21	test	10019833	symptom_037	10019833	0.0024419940000000003	19.42502437508665	uncertain	0.4299	not_mentioned	incorrect	ok	not_mentioned	released	option_probability
Clef-flash	imcs21	test	10019833	symptom_038	10019833	0.0024419940000000003	19.42502437508665	not_mentioned	0.9146	not_mentioned	correct	ok	not_mentioned	released	option_probability
Clef-flash	imcs21	test	10019833	symptom_039	10019833	0.0024419940000000003	19.42502437508665	not_mentioned	0.7566	not_mentioned	correct	ok	not_mentioned	released	option_probability
Clef-flash	imcs21	test	10019833	symptom_040	10019833	0.0024419940000000003	19.42502437508665	not_mentioned	0.9254	not_mentioned	correct	ok	not_mentioned	released	option_probability
Clef-flash	imcs21	test	10019833	symptom_041	10019833	0.0024419940000000003	19.42502437508665	not_mentioned	0.556	not_mentioned	correct	ok	not_mentioned	released	option_probability
Clef-flash	imcs21	test	10019833	symptom_042	10019833	0.0024419940000000003	19.42502437508665	not_mentioned	0.9423	not_mentioned	correct	ok	not_mentioned	released	option_probability
Clef-flash	imcs21	test	10019833	symptom_043	10019833	0.0024419940000000003	19.42502437508665	not_mentioned	0.7591	not_mentioned	correct	ok	not_mentioned	released	option_probability
Clef-flash	imcs21	test	10019833	symptom_044	10019833	0.0024419940000000003	19.42502437508665	not_mentioned	0.6724	not_mentioned	correct	ok	not_mentioned	released	option_probability
Clef-flash	imcs21	test	10019833	symptom_045	10019833	0.0024419940000000003	19.42502437508665	not_mentioned	0.8263	not_mentioned	correct	ok	not_mentioned	released	option_probability
Clef-flash	imcs21	test	10019833	symptom_046	10019833	0.0024419940000000003	19.42502437508665	not_mentioned	0.8728	not_mentioned	correct	ok	not_mentioned	released	option_probability
Clef-flash	imcs21	test	10019833	symptom_047	10019833	0.0024419940000000003	19.42502437508665	not_mentioned	0.9242	not_mentioned	correct	ok	not_mentioned	released	option_probability
Clef-flash	imcs21	test	10019833	symptom_048	10019833	0.0024419940000000003	19.42502437508665	not_mentioned	0.9391	not_mentioned	correct	ok	not_mentioned	released	option_probability
Clef-flash	imcs21	test	10019833	symptom_049	10019833	0.0024419940000000003	19.42502437508665	not_mentioned	0.8244	not_mentioned	correct	ok	not_mentioned	released	option_probability
Clef-flash	imcs21	test	10019833	symptom_050	10019833	0.0024419940000000003	19.42502437508665	not_mentioned	0.9426	not_mentioned	correct	ok	not_mentioned	released	option_probability
Clef-flash	imcs21	test	10019833	symptom_051	10019833	0.0024419940000000003	19.42502437508665	not_mentioned	0.8323	not_mentioned	correct	ok	not_mentioned	released	option_probability
Clef-flash	imcs21	test	10019833	symptom_052	10019833	0.0024419940000000003	19.42502437508665	negative	0.5634	not_mentioned	incorrect	ok	not_mentioned	released	option_probability
Clef-flash	imcs21	test	10019833	symptom_053	10019833	0.0024419940000000003	19.42502437508665	not_mentioned	0.9164	not_mentioned	correct	ok	not_mentioned	released	option_probability
Clef-flash	imcs21	test	10019833	symptom_054	10019833	0.0024419940000000003	19.42502437508665	not_mentioned	0.9094	not_mentioned	correct	ok	not_mentioned	released	option_probability
Clef-flash	imcs21	test	10019833	symptom_055	10019833	0.0024419940000000003	19.42502437508665	not_mentioned	0.9126	not_mentioned	correct	ok	not_mentioned	released	option_probability
Clef-flash	imcs21	test	10019833	symptom_056	10019833	0.0024419940000000003	19.42502437508665	not_mentioned	0.514	not_mentioned	correct	ok	not_mentioned	released	option_probability
Clef-flash	imcs21	test	10019833	symptom_057	10019833	0.0024419940000000003	19.42502437508665	not_mentioned	0.8447	not_mentioned	correct	ok	not_mentioned	released	option_probability
Clef-flash	imcs21	test	10019833	symptom_058	10019833	0.0024419940000000003	19.42502437508665	not_mentioned	0.4809	not_mentioned	correct	ok	not_mentioned	released	option_probability
Clef-flash	imcs21	test	10019833	symptom_059	10019833	0.0024419940000000003	19.42502437508665	not_mentioned	0.8011	not_mentioned	correct	ok	not_mentioned	released	option_probability
Clef-flash	imcs21	test	10019833	symptom_060	10019833	0.0024419940000000003	19.42502437508665	positive	0.6577	positive	correct	ok	positive	released	option_probability
Clef-flash	imcs21	test	10019833	symptom_061	10019833	0.0024419940000000003	19.42502437508665	not_mentioned	0.8938	not_mentioned	correct	ok	not_mentioned	released	option_probability
Clef-flash	imcs21	test	10019833	symptom_062	10019833	0.0024419940000000003	19.42502437508665	not_mentioned	0.8819	not_mentioned	correct	ok	not_mentioned	released	option_probability
Clef-flash	imcs21	test	10019833	symptom_063	10019833	0.0024419940000000003	19.42502437508665	not_mentioned	0.941	not_mentioned	correct	ok	not_mentioned	released	option_probability
Clef-flash	imcs21	test	10019833	symptom_064	10019833	0.0024419940000000003	19.42502437508665	not_mentioned	0.9455	not_mentioned	correct	ok	not_mentioned	released	option_probability
Clef-flash	imcs21	test	10019833	symptom_065	10019833	0.0024419940000000003	19.42502437508665	not_mentioned	0.9713	not_mentioned	correct	ok	not_mentioned	released	option_probability
Clef-flash	imcs21	test	10019833	symptom_066	10019833	0.0024419940000000003	19.42502437508665	not_mentioned	0.7087	not_mentioned	correct	ok	not_mentioned	released	option_probability
Clef-flash	imcs21	test	10019833	symptom_067	10019833	0.0024419940000000003	19.42502437508665	not_mentioned	0.9126	not_mentioned	correct	ok	not_mentioned	released	option_probability
Clef-flash	imcs21	test	10019833	symptom_068	10019833	0.0024419940000000003	19.42502437508665	not_mentioned	0.9344	not_mentioned	correct	ok	not_mentioned	released	option_probability
Clef-flash	imcs21	test	10019833	symptom_069	10019833	0.0024419940000000003	19.42502437508665	not_mentioned	0.95	not_mentioned	correct	ok	not_mentioned	released	option_probability
Clef-flash	imcs21	test	10019833	symptom_070	10019833	0.0024419940000000003	19.42502437508665	not_mentioned	0.791	not_mentioned	correct	ok	not_mentioned	released	option_probability
Clef-flash	imcs21	test	10019833	symptom_071	10019833	0.0024419940000000003	19.42502437508665	not_mentioned	0.9095	not_mentioned	correct	ok	not_mentioned	released	option_probability
Clef-flash	imcs21	test	10019833	symptom_072	10019833	0.0024419940000000003	19.42502437508665	not_mentioned	0.886	not_mentioned	correct	ok	not_mentioned	released	option_probability
Clef-flash	imcs21	test	10019833	symptom_073	10019833	0.0024419940000000003	19.42502437508665	not_mentioned	0.9113	not_mentioned	correct	ok	not_mentioned	released	option_probability
Clef-flash	imcs21	test	10019833	symptom_074	10019833	0.0024419940000000003	19.42502437508665	not_mentioned	0.9284	not_mentioned	correct	ok	not_mentioned	released	option_probability
Clef-flash	imcs21	test	10019833	symptom_075	10019833	0.0024419940000000003	19.42502437508665	negative	0.5112	negative	correct	ok	negative	released	option_probability
Clef-flash	imcs21	test	10019833	symptom_076	10019833	0.0024419940000000003	19.42502437508665	not_mentioned	0.7156	not_mentioned	correct	ok	not_mentioned	released	option_probability
Clef-flash	imcs21	test	10019833	symptom_077	10019833	0.0024419940000000003	19.42502437508665	not_mentioned	0.9536	not_mentioned	correct	ok	not_mentioned	released	option_probability
Clef-flash	imcs21	test	10019833	symptom_078	10019833	0.0024419940000000003	19.42502437508665	not_mentioned	0.9682	not_mentioned	correct	ok	not_mentioned	released	option_probability
Clef-flash	imcs21	test	10019833	symptom_079	10019833	0.0024419940000000003	19.42502437508665	not_mentioned	0.9528	not_mentioned	correct	ok	not_mentioned	released	option_probability
Clef-flash	imcs21	test	10019833	symptom_080	10019833	0.0024419940000000003	19.42502437508665	negative	0.7035	not_mentioned	incorrect	ok	not_mentioned	released	option_probability
Clef-flash	imcs21	test	10019833	symptom_081	10019833	0.0024419940000000003	19.42502437508665	not_mentioned	0.9668	not_mentioned	correct	ok	not_mentioned	released	option_probability
Clef-flash	imcs21	test	10019833	symptom_082	10019833	0.0024419940000000003	19.42502437508665	not_mentioned	0.8528	not_mentioned	correct	ok	not_mentioned	released	option_probability
Clef-flash	imcs21	test	10019833	symptom_083	10019833	0.0024419940000000003	19.42502437508665	not_mentioned	0.7569	not_mentioned	correct	ok	not_mentioned	released	option_probability
Clef-flash	imcs21	test	10019833	symptom_084	10019833	0.0024419940000000003	19.42502437508665	not_mentioned	0.9363	not_mentioned	correct	ok	not_mentioned	released	option_probability
Clef-flash	imcs21	test	10019833	symptom_085	10019833	0.0024419940000000003	19.42502437508665	not_mentioned	0.918	not_mentioned	correct	ok	not_mentioned	released	option_probability
Clef-flash	imcs21	test	10019833	symptom_086	10019833	0.0024419940000000003	19.42502437508665	positive	0.3837	not_mentioned	incorrect	ok	not_mentioned	released	option_probability
Clef-flash	imcs21	test	10019833	symptom_087	10019833	0.0024419940000000003	19.42502437508665	not_mentioned	0.7338	not_mentioned	correct	ok	not_mentioned	released	option_probability
Clef-flash	imcs21	test	10019833	symptom_088	10019833	0.0024419940000000003	19.42502437508665	not_mentioned	0.8967	not_mentioned	correct	ok	not_mentioned	released	option_probability
Clef-flash	imcs21	test	10019833	symptom_089	10019833	0.0024419940000000003	19.42502437508665	not_mentioned	0.4662	not_mentioned	correct	ok	not_mentioned	released	option_probability
Clef-flash	imcs21	test	10019833	symptom_090	10019833	0.0024419940000000003	19.42502437508665	not_mentioned	0.8086	not_mentioned	correct	ok	not_mentioned	released	option_probability
Clef-flash	imcs21	test	10019833	symptom_091	10019833	0.0024419940000000003	19.42502437508665	not_mentioned	0.9558	not_mentioned	correct	ok	not_mentioned	released	option_probability
Clef-flash	imcs21	test	10019833	symptom_092	10019833	0.0024419940000000003	19.42502437508665	not_mentioned	0.9021	not_mentioned	correct	ok	not_mentioned	released	option_probability
Clef-flash	imcs21	test	10019833	symptom_093	10019833	0.0024419940000000003	19.42502437508665	not_mentioned	0.9496	not_mentioned	correct	ok	not_mentioned	released	option_probability
Clef-flash	imcs21	test	10019833	symptom_094	10019833	0.0024419940000000003	19.42502437508665	not_mentioned	0.9049	not_mentioned	correct	ok	not_mentioned	released	option_probability
Clef-flash	imcs21	test	10019833	symptom_095	10019833	0.0024419940000000003	19.42502437508665	not_mentioned	0.51	not_mentioned	correct	ok	not_mentioned	released	option_probability
Clef-flash	imcs21	test	10019833	symptom_096	10019833	0.0024419940000000003	19.42502437508665	not_mentioned	0.929	not_mentioned	correct	ok	not_mentioned	released	option_probability
Clef-flash	imcs21	test	10019833	symptom_097	10019833	0.0024419940000000003	19.42502437508665	not_mentioned	0.8160000000000001	not_mentioned	correct	ok	not_mentioned	released	option_probability
Clef-flash	imcs21	test	10019833	symptom_098	10019833	0.0024419940000000003	19.42502437508665	not_mentioned	0.7494	not_mentioned	correct	ok	not_mentioned	released	option_probability
Clef-flash	imcs21	test	10019833	symptom_099	10019833	0.0024419940000000003	19.42502437508665	not_mentioned	0.7298	not_mentioned	correct	ok	not_mentioned	released	option_probability
Clef-flash	imcs21	test	10019833	symptom_100	10019833	0.0024419940000000003	19.42502437508665	uncertain	0.5081	not_mentioned	incorrect	ok	not_mentioned	released	option_probability
Clef-flash	imcs21	test	10019833	symptom_101	10019833	0.0024419940000000003	19.42502437508665	not_mentioned	0.8956	not_mentioned	correct	ok	not_mentioned	released	option_probability
Clef-flash	imcs21	test	10019833	symptom_102	10019833	0.0024419940000000003	19.42502437508665	not_mentioned	0.7774	not_mentioned	correct	ok	not_mentioned	released	option_probability
Clef-flash	imcs21	test	10019833	symptom_103	10019833	0.0024419940000000003	19.42502437508665	not_mentioned	0.856	not_mentioned	correct	ok	not_mentioned	released	option_probability
Clef-flash	imcs21	test	10019833	symptom_104	10019833	0.0024419940000000003	19.42502437508665	not_mentioned	0.8181	not_mentioned	correct	ok	not_mentioned	released	option_probability
Clef-flash	imcs21	test	10019833	symptom_105	10019833	0.0024419940000000003	19.42502437508665	not_mentioned	0.959	not_mentioned	correct	ok	not_mentioned	released	option_probability
Clef-flash	imcs21	test	10019833	symptom_106	10019833	0.0024419940000000003	19.42502437508665	not_mentioned	0.708	not_mentioned	correct	ok	not_mentioned	released	option_probability
Clef-flash	imcs21	test	10019833	symptom_107	10019833	0.0024419940000000003	19.42502437508665	not_mentioned	0.913	not_mentioned	correct	ok	not_mentioned	released	option_probability
Clef-flash	imcs21	test	10019833	symptom_108	10019833	0.0024419940000000003	19.42502437508665	not_mentioned	0.9515	not_mentioned	correct	ok	not_mentioned	released	option_probability
Clef-flash	imcs21	test	10019833	symptom_109	10019833	0.0024419940000000003	19.42502437508665	uncertain	0.5446	not_mentioned	incorrect	ok	not_mentioned	released	option_probability
Clef-flash	imcs21	test	10019833	symptom_110	10019833	0.0024419940000000003	19.42502437508665	not_mentioned	0.8935	not_mentioned	correct	ok	not_mentioned	released	option_probability
Clef-flash	imcs21	test	10019833	symptom_111	10019833	0.0024419940000000003	19.42502437508665	not_mentioned	0.9676	not_mentioned	correct	ok	not_mentioned	released	option_probability
Clef-flash	imcs21	test	10019833	symptom_112	10019833	0.0024419940000000003	19.42502437508665	not_mentioned	0.826	not_mentioned	correct	ok	not_mentioned	released	option_probability
Clef-flash	imcs21	test	10019833	symptom_113	10019833	0.0024419940000000003	19.42502437508665	not_mentioned	0.8473	not_mentioned	correct	ok	not_mentioned	released	option_probability
Clef-flash	imcs21	test	10019833	symptom_114	10019833	0.0024419940000000003	19.42502437508665	not_mentioned	0.8772	not_mentioned	correct	ok	not_mentioned	released	option_probability
Clef-flash	imcs21	test	10019833	symptom_115	10019833	0.0024419940000000003	19.42502437508665	not_mentioned	0.9585	not_mentioned	correct	ok	not_mentioned	released	option_probability
Clef-flash	imcs21	test	10019833	symptom_116	10019833	0.0024419940000000003	19.42502437508665	not_mentioned	0.4521	not_mentioned	correct	ok	not_mentioned	released	option_probability
Clef-flash	imcs21	test	10019833	symptom_117	10019833	0.0024419940000000003	19.42502437508665	not_mentioned	0.8728	not_mentioned	correct	ok	not_mentioned	released	option_probability
Clef-flash	imcs21	test	10019833	symptom_118	10019833	0.0024419940000000003	19.42502437508665	not_mentioned	0.9263	not_mentioned	correct	ok	not_mentioned	released	option_probability
Clef-flash	imcs21	test	10019833	symptom_119	10019833	0.0024419940000000003	19.42502437508665	not_mentioned	0.8781	not_mentioned	correct	ok	not_mentioned	released	option_probability
Clef-flash	imcs21	test	10019833	symptom_120	10019833	0.0024419940000000003	19.42502437508665	not_mentioned	0.827	not_mentioned	correct	ok	not_mentioned	released	option_probability
Clef-flash	imcs21	test	10019833	symptom_121	10019833	0.0024419940000000003	19.42502437508665	not_mentioned	0.8994	not_mentioned	correct	ok	not_mentioned	released	option_probability
Clef-flash	imcs21	test	10019833	symptom_122	10019833	0.0024419940000000003	19.42502437508665	not_mentioned	0.9224	not_mentioned	correct	ok	not_mentioned	released	option_probability
Clef-flash	imcs21	test	10019833	symptom_123	10019833	0.0024419940000000003	19.42502437508665	negative	0.3729	not_mentioned	incorrect	ok	not_mentioned	released	option_probability
Clef-flash	imcs21	test	10019833	symptom_124	10019833	0.0024419940000000003	19.42502437508665	negative	0.4865	not_mentioned	incorrect	ok	not_mentioned	released	option_probability
Clef-flash	imcs21	test	10019833	symptom_125	10019833	0.0024419940000000003	19.42502437508665	not_mentioned	0.8513000000000001	not_mentioned	correct	ok	not_mentioned	released	option_probability
Clef-flash	imcs21	test	10019833	symptom_126	10019833	0.0024419940000000003	19.42502437508665	not_mentioned	0.9008	not_mentioned	correct	ok	not_mentioned	released	option_probability
Clef-flash	imcs21	test	10019833	symptom_127	10019833	0.0024419940000000003	19.42502437508665	not_mentioned	0.5926	not_mentioned	correct	ok	not_mentioned	released	option_probability
Clef-flash	imcs21	test	10019833	symptom_128	10019833	0.0024419940000000003	19.42502437508665	not_mentioned	0.8896	not_mentioned	correct	ok	not_mentioned	released	option_probability
Clef-flash	imcs21	test	10019833	symptom_129	10019833	0.0024419940000000003	19.42502437508665	not_mentioned	0.9586	not_mentioned	correct	ok	not_mentioned	released	option_probability
Clef-flash	imcs21	test	10019833	symptom_130	10019833	0.0024419940000000003	19.42502437508665	not_mentioned	0.8862	not_mentioned	correct	ok	not_mentioned	released	option_probability
Clef-flash	imcs21	test	10019833	symptom_131	10019833	0.0024419940000000003	19.42502437508665	not_mentioned	0.9124	not_mentioned	correct	ok	not_mentioned	released	option_probability
Clef-flash	imcs21	test	10019833	symptom_132	10019833	0.0024419940000000003	19.42502437508665	not_mentioned	0.9125	not_mentioned	correct	ok	not_mentioned	released	option_probability
Clef-flash	imcs21	test	10019833	symptom_133	10019833	0.0024419940000000003	19.42502437508665	not_mentioned	0.9626	not_mentioned	correct	ok	not_mentioned	released	option_probability
Clef-flash	imcs21	test	10019833	symptom_134	10019833	0.0024419940000000003	19.42502437508665	not_mentioned	0.7719	not_mentioned	correct	ok	not_mentioned	released	option_probability
Clef-flash	imcs21	test	10019833	symptom_135	10019833	0.0024419940000000003	19.42502437508665	not_mentioned	0.9716	not_mentioned	correct	ok	not_mentioned	released	option_probability
Clef-flash	imcs21	test	10019833	symptom_136	10019833	0.0024419940000000003	19.42502437508665	not_mentioned	0.8174	not_mentioned	correct	ok	not_mentioned	released	option_probability
Clef-flash	imcs21	test	10019833	symptom_137	10019833	0.0024419940000000003	19.42502437508665	not_mentioned	0.8438	not_mentioned	correct	ok	not_mentioned	released	option_probability
Clef-flash	imcs21	test	10019833	symptom_138	10019833	0.0024419940000000003	19.42502437508665	not_mentioned	0.6724	not_mentioned	correct	ok	not_mentioned	released	option_probability
Clef-flash	imcs21	test	10019833	symptom_139	10019833	0.0024419940000000003	19.42502437508665	not_mentioned	0.8893	not_mentioned	correct	ok	not_mentioned	released	option_probability
Clef-flash	imcs21	test	10019833	symptom_140	10019833	0.0024419940000000003	19.42502437508665	not_mentioned	0.9484	not_mentioned	correct	ok	not_mentioned	released	option_probability
Clef-flash	imcs21	test	10019833	symptom_141	10019833	0.0024419940000000003	19.42502437508665	not_mentioned	0.9534	not_mentioned	correct	ok	not_mentioned	released	option_probability
Clef-flash	imcs21	test	10019833	symptom_142	10019833	0.0024419940000000003	19.42502437508665	not_mentioned	0.9709	not_mentioned	correct	ok	not_mentioned	released	option_probability
Clef-flash	imcs21	test	10019833	symptom_143	10019833	0.0024419940000000003	19.42502437508665	not_mentioned	0.9006	not_mentioned	correct	ok	not_mentioned	released	option_probability
Clef-flash	imcs21	test	10019833	symptom_144	10019833	0.0024419940000000003	19.42502437508665	not_mentioned	0.8874	not_mentioned	correct	ok	not_mentioned	released	option_probability
Clef-flash	imcs21	test	10019833	symptom_145	10019833	0.0024419940000000003	19.42502437508665	not_mentioned	0.9243	not_mentioned	correct	ok	not_mentioned	released	option_probability
Clef-flash	imcs21	test	10019833	symptom_146	10019833	0.0024419940000000003	19.42502437508665	not_mentioned	0.8749	not_mentioned	correct	ok	not_mentioned	released	option_probability
Clef-flash	imcs21	test	10019833	symptom_147	10019833	0.0024419940000000003	19.42502437508665	not_mentioned	0.9618	not_mentioned	correct	ok	not_mentioned	released	option_probability
Clef-flash	imcs21	test	10019833	symptom_148	10019833	0.0024419940000000003	19.42502437508665	not_mentioned	0.8615	not_mentioned	correct	ok	not_mentioned	released	option_probability
Clef-flash	imcs21	test	10019833	symptom_149	10019833	0.0024419940000000003	19.42502437508665	uncertain	0.8283	not_mentioned	incorrect	ok	not_mentioned	released	option_probability
Clef-flash	imcs21	test	10019833	symptom_150	10019833	0.0024419940000000003	19.42502437508665	not_mentioned	0.9582	not_mentioned	correct	ok	not_mentioned	released	option_probability
Clef-flash	imcs21	test	10019833	symptom_151	10019833	0.0024419940000000003	19.42502437508665	not_mentioned	0.9719	not_mentioned	correct	ok	not_mentioned	released	option_probability
Clef-flash	imcs21	test	10019833	symptom_152	10019833	0.0024419940000000003	19.42502437508665	not_mentioned	0.9165	not_mentioned	correct	ok	not_mentioned	released	option_probability
Clef-flash	imcs21	test	10019833	symptom_153	10019833	0.0024419940000000003	19.42502437508665	not_mentioned	0.9553	not_mentioned	correct	ok	not_mentioned	released	option_probability
Clef-flash	imcs21	test	10019833	symptom_154	10019833	0.0024419940000000003	19.42502437508665	uncertain	0.3307	not_mentioned	incorrect	ok	not_mentioned	released	option_probability
Clef-flash	imcs21	test	10019833	symptom_155	10019833	0.0024419940000000003	19.42502437508665	not_mentioned	0.8863	not_mentioned	correct	ok	not_mentioned	released	option_probability
Clef-flash	imcs21	test	10019833	symptom_156	10019833	0.0024419940000000003	19.42502437508665	not_mentioned	0.8994	not_mentioned	correct	ok	not_mentioned	released	option_probability
Clef-flash	imcs21	test	10019833	symptom_157	10019833	0.0024419940000000003	19.42502437508665	not_mentioned	0.7188	not_mentioned	correct	ok	not_mentioned	released	option_probability
Clef-flash	imcs21	test	10019833	symptom_158	10019833	0.0024419940000000003	19.42502437508665	not_mentioned	0.412	not_mentioned	correct	ok	not_mentioned	released	option_probability
Clef-flash	imcs21	test	10019833	symptom_159	10019833	0.0024419940000000003	19.42502437508665	not_mentioned	0.9789	not_mentioned	correct	ok	not_mentioned	released	option_probability
Clef-flash	imcs21	test	10019833	symptom_160	10019833	0.0024419940000000003	19.42502437508665	not_mentioned	0.9519	not_mentioned	correct	ok	not_mentioned	released	option_probability
Clef-flash	imcs21	test	10019833	symptom_161	10019833	0.0024419940000000003	19.42502437508665	not_mentioned	0.973	not_mentioned	correct	ok	not_mentioned	released	option_probability
Clef-flash	imcs21	test	10019833	symptom_162	10019833	0.0024419940000000003	19.42502437508665	not_mentioned	0.8826	not_mentioned	correct	ok	not_mentioned	released	option_probability
Clef-flash	imcs21	test	10019833	symptom_163	10019833	0.0024419940000000003	19.42502437508665	not_mentioned	0.8416	not_mentioned	correct	ok	not_mentioned	released	option_probability
Clef-flash	imcs21	test	10019833	symptom_164	10019833	0.0024419940000000003	19.42502437508665	not_mentioned	0.8775	not_mentioned	correct	ok	not_mentioned	released	option_probability
Clef-flash	imcs21	test	10019833	symptom_165	10019833	0.0024419940000000003	19.42502437508665	not_mentioned	0.9135	not_mentioned	correct	ok	not_mentioned	released	option_probability
Clef-flash	imcs21	test	10019833	symptom_166	10019833	0.0024419940000000003	19.42502437508665	not_mentioned	0.7729	not_mentioned	correct	ok	not_mentioned	released	option_probability
Clef-flash	imcs21	test	10019833	symptom_167	10019833	0.0024419940000000003	19.42502437508665	not_mentioned	0.6331	not_mentioned	correct	ok	not_mentioned	released	option_probability
Clef-flash	imcs21	test	10019833	symptom_168	10019833	0.0024419940000000003	19.42502437508665	not_mentioned	0.8106	not_mentioned	correct	ok	not_mentioned	released	option_probability
Clef-flash	imcs21	test	10019833	symptom_169	10019833	0.0024419940000000003	19.42502437508665	not_mentioned	0.6657	not_mentioned	correct	ok	not_mentioned	released	option_probability
Clef-flash	imcs21	test	10019833	symptom_170	10019833	0.0024419940000000003	19.42502437508665	not_mentioned	0.9389	not_mentioned	correct	ok	not_mentioned	released	option_probability
Clef-flash	imcs21	test	10019833	symptom_171	10019833	0.0024419940000000003	19.42502437508665	not_mentioned	0.8673	not_mentioned	correct	ok	not_mentioned	released	option_probability
Clef-flash	imcs21	test	10019833	symptom_172	10019833	0.0024419940000000003	19.42502437508665	not_mentioned	0.8076	not_mentioned	correct	ok	not_mentioned	released	option_probability
Clef-flash	imcs21	test	10019833	symptom_173	10019833	0.0024419940000000003	19.42502437508665	not_mentioned	0.869	not_mentioned	correct	ok	not_mentioned	released	option_probability
Clef-flash	imcs21	test	10019833	symptom_174	10019833	0.0024419940000000003	19.42502437508665	not_mentioned	0.8268	not_mentioned	correct	ok	not_mentioned	released	option_probability
Clef-flash	imcs21	test	10019833	symptom_175	10019833	0.0024419940000000003	19.42502437508665	not_mentioned	0.7315	not_mentioned	correct	ok	not_mentioned	released	option_probability
Clef-flash	imcs21	test	10019833	symptom_176	10019833	0.0024419940000000003	19.42502437508665	not_mentioned	0.7813	not_mentioned	correct	ok	not_mentioned	released	option_probability
Clef-flash	imcs21	test	10019833	symptom_177	10019833	0.0024419940000000003	19.42502437508665	not_mentioned	0.8107	not_mentioned	correct	ok	not_mentioned	released	option_probability
Clef-flash	imcs21	test	10019833	symptom_178	10019833	0.0024419940000000003	19.42502437508665	not_mentioned	0.8994	not_mentioned	correct	ok	not_mentioned	released	option_probability
Clef-flash	imcs21	test	10019833	symptom_179	10019833	0.0024419940000000003	19.42502437508665	uncertain	0.4006	not_mentioned	incorrect	ok	not_mentioned	released	option_probability
Clef-flash	imcs21	test	10019833	symptom_180	10019833	0.0024419940000000003	19.42502437508665	not_mentioned	0.9396	not_mentioned	correct	ok	not_mentioned	released	option_probability
Clef-flash	imcs21	test	10019833	symptom_181	10019833	0.0024419940000000003	19.42502437508665	not_mentioned	0.8626	not_mentioned	correct	ok	not_mentioned	released	option_probability
Clef-flash	imcs21	test	10019833	symptom_182	10019833	0.0024419940000000003	19.42502437508665	not_mentioned	0.8948	not_mentioned	correct	ok	not_mentioned	released	option_probability
Clef-flash	imcs21	test	10019833	symptom_183	10019833	0.0024419940000000003	19.42502437508665	not_mentioned	0.9608	not_mentioned	correct	ok	not_mentioned	released	option_probability
Clef-flash	imcs21	test	10019833	symptom_184	10019833	0.0024419940000000003	19.42502437508665	not_mentioned	0.9198	not_mentioned	correct	ok	not_mentioned	released	option_probability
Clef-flash	imcs21	test	10019833	symptom_185	10019833	0.0024419940000000003	19.42502437508665	negative	0.6229	not_mentioned	incorrect	ok	not_mentioned	released	option_probability
Clef-flash	imcs21	test	10019833	symptom_186	10019833	0.0024419940000000003	19.42502437508665	not_mentioned	0.9428	not_mentioned	correct	ok	not_mentioned	released	option_probability
Clef-flash	imcs21	test	10019833	symptom_187	10019833	0.0024419940000000003	19.42502437508665	not_mentioned	0.8528	not_mentioned	correct	ok	not_mentioned	released	option_probability
Clef-flash	imcs21	test	10019833	symptom_188	10019833	0.0024419940000000003	19.42502437508665	not_mentioned	0.7989	not_mentioned	correct	ok	not_mentioned	released	option_probability
Clef-flash	imcs21	test	10019833	symptom_189	10019833	0.0024419940000000003	19.42502437508665	not_mentioned	0.7729	not_mentioned	correct	ok	not_mentioned	released	option_probability
Clef-flash	imcs21	test	10019833	symptom_190	10019833	0.0024419940000000003	19.42502437508665	not_mentioned	0.903	not_mentioned	correct	ok	not_mentioned	released	option_probability
Clef-flash	imcs21	test	10019833	symptom_191	10019833	0.0024419940000000003	19.42502437508665	not_mentioned	0.9073	not_mentioned	correct	ok	not_mentioned	released	option_probability
Clef-flash	imcs21	test	10019833	symptom_192	10019833	0.0024419940000000003	19.42502437508665	not_mentioned	0.8236	not_mentioned	correct	ok	not_mentioned	released	option_probability
Clef-flash	imcs21	test	10019833	symptom_193	10019833	0.0024419940000000003	19.42502437508665	not_mentioned	0.9675	not_mentioned	correct	ok	not_mentioned	released	option_probability
Clef-flash	imcs21	test	10019833	symptom_194	10019833	0.0024419940000000003	19.42502437508665	not_mentioned	0.9539	not_mentioned	correct	ok	not_mentioned	released	option_probability
Clef-flash	imcs21	test	10019833	symptom_195	10019833	0.0024419940000000003	19.42502437508665	not_mentioned	0.9837	not_mentioned	correct	ok	not_mentioned	released	option_probability
Clef-flash	imcs21	test	10019833	symptom_196	10019833	0.0024419940000000003	19.42502437508665	not_mentioned	0.981	not_mentioned	correct	ok	not_mentioned	released	option_probability
Clef-flash	imcs21	test	10019833	symptom_197	10019833	0.0024419940000000003	19.42502437508665	not_mentioned	0.898	not_mentioned	correct	ok	not_mentioned	released	option_probability
Clef-flash	imcs21	test	10019833	symptom_198	10019833	0.0024419940000000003	19.42502437508665	not_mentioned	0.9718	not_mentioned	correct	ok	not_mentioned	released	option_probability
Clef-flash	imcs21	test	10019833	symptom_199	10019833	0.0024419940000000003	19.42502437508665	not_mentioned	0.9779	not_mentioned	correct	ok	not_mentioned	released	option_probability
Clef-flash	imcs21	test	10019833	symptom_200	10019833	0.0024419940000000003	19.42502437508665	not_mentioned	0.9474	not_mentioned	correct	ok	not_mentioned	released	option_probability
Clef-flash	imcs21	test	10019833	symptom_201	10019833	0.0024419940000000003	19.42502437508665	not_mentioned	0.9376	not_mentioned	correct	ok	not_mentioned	released	option_probability
Clef-flash	imcs21	test	10019833	symptom_202	10019833	0.0024419940000000003	19.42502437508665	not_mentioned	0.8861	not_mentioned	correct	ok	not_mentioned	released	option_probability
Clef-flash	imcs21	test	10019833	symptom_203	10019833	0.0024419940000000003	19.42502437508665	not_mentioned	0.929	not_mentioned	correct	ok	not_mentioned	released	option_probability
Clef-flash	imcs21	test	10019833	symptom_204	10019833	0.0024419940000000003	19.42502437508665	not_mentioned	0.981	not_mentioned	correct	ok	not_mentioned	released	option_probability
Clef-flash	imcs21	test	10019833	symptom_205	10019833	0.0024419940000000003	19.42502437508665	not_mentioned	0.9372	not_mentioned	correct	ok	not_mentioned	released	option_probability
Clef-flash	imcs21	test	10019833	symptom_206	10019833	0.0024419940000000003	19.42502437508665	negative	0.865	not_mentioned	incorrect	ok	not_mentioned	released	option_probability
Clef-flash	imcs21	test	10019833	symptom_207	10019833	0.0024419940000000003	19.42502437508665	not_mentioned	0.9597	not_mentioned	correct	ok	not_mentioned	released	option_probability
Clef-flash	imcs21	test	10019833	symptom_208	10019833	0.0024419940000000003	19.42502437508665	not_mentioned	0.9293	not_mentioned	correct	ok	not_mentioned	released	option_probability
Clef-flash	imcs21	test	10019833	symptom_209	10019833	0.0024419940000000003	19.42502437508665	not_mentioned	0.9759	not_mentioned	correct	ok	not_mentioned	released	option_probability
Clef-flash	imcs21	test	10019833	symptom_210	10019833	0.0024419940000000003	19.42502437508665	not_mentioned	0.7438	not_mentioned	correct	ok	not_mentioned	released	option_probability
Clef-flash	imcs21	test	10019833	symptom_211	10019833	0.0024419940000000003	19.42502437508665	not_mentioned	0.9412	not_mentioned	correct	ok	not_mentioned	released	option_probability
Clef-flash	imcs21	test	10019833	symptom_212	10019833	0.0024419940000000003	19.42502437508665	not_mentioned	0.9176	not_mentioned	correct	ok	not_mentioned	released	option_probability
Clef-flash	imcs21	test	10019833	symptom_213	10019833	0.0024419940000000003	19.42502437508665	not_mentioned	0.7605	not_mentioned	correct	ok	not_mentioned	released	option_probability
Clef-flash	imcs21	test	10019833	symptom_214	10019833	0.0024419940000000003	19.42502437508665	not_mentioned	0.9365	not_mentioned	correct	ok	not_mentioned	released	option_probability
Clef-flash	imcs21	test	10019833	symptom_215	10019833	0.0024419940000000003	19.42502437508665	not_mentioned	0.9535	not_mentioned	correct	ok	not_mentioned	released	option_probability
Clef-flash	imcs21	test	10019833	symptom_216	10019833	0.0024419940000000003	19.42502437508665	not_mentioned	0.9371	not_mentioned	correct	ok	not_mentioned	released	option_probability
Clef-flash	imcs21	test	10019833	symptom_217	10019833	0.0024419940000000003	19.42502437508665	not_mentioned	0.9448	not_mentioned	correct	ok	not_mentioned	released	option_probability
Clef-flash	imcs21	test	10019833	symptom_218	10019833	0.0024419940000000003	19.42502437508665	not_mentioned	0.9455	not_mentioned	correct	ok	not_mentioned	released	option_probability
Clef-flash	imcs21	test	10019833	symptom_219	10019833	0.0024419940000000003	19.42502437508665	not_mentioned	0.9644	not_mentioned	correct	ok	not_mentioned	released	option_probability
Clef-flash	imcs21	test	10019833	symptom_220	10019833	0.0024419940000000003	19.42502437508665	not_mentioned	0.8574	not_mentioned	correct	ok	not_mentioned	released	option_probability
Clef-flash	imcs21	test	10019833	symptom_221	10019833	0.0024419940000000003	19.42502437508665	not_mentioned	0.9545	not_mentioned	correct	ok	not_mentioned	released	option_probability
Clef-flash	imcs21	test	10019833	symptom_222	10019833	0.0024419940000000003	19.42502437508665	not_mentioned	0.9099	not_mentioned	correct	ok	not_mentioned	released	option_probability
Clef-flash	imcs21	test	10019833	symptom_223	10019833	0.0024419940000000003	19.42502437508665	not_mentioned	0.8444	not_mentioned	correct	ok	not_mentioned	released	option_probability
Clef-flash	imcs21	test	10019833	symptom_224	10019833	0.0024419940000000003	19.42502437508665	not_mentioned	0.8909	not_mentioned	correct	ok	not_mentioned	released	option_probability
Clef-flash	imcs21	test	10019833	symptom_225	10019833	0.0024419940000000003	19.42502437508665	not_mentioned	0.7456	not_mentioned	correct	ok	not_mentioned	released	option_probability
Clef-flash	imcs21	test	10019833	symptom_226	10019833	0.0024419940000000003	19.42502437508665	not_mentioned	0.865	not_mentioned	correct	ok	not_mentioned	released	option_probability
Clef-flash	imcs21	test	10019833	symptom_227	10019833	0.0024419940000000003	19.42502437508665	not_mentioned	0.8642	not_mentioned	correct	ok	not_mentioned	released	option_probability
Clef-flash	imcs21	test	10019833	symptom_228	10019833	0.0024419940000000003	19.42502437508665	not_mentioned	0.9382	not_mentioned	correct	ok	not_mentioned	released	option_probability
Clef-flash	imcs21	test	10019833	symptom_229	10019833	0.0024419940000000003	19.42502437508665	not_mentioned	0.9364	not_mentioned	correct	ok	not_mentioned	released	option_probability
Clef-flash	imcs21	test	10019833	symptom_230	10019833	0.0024419940000000003	19.42502437508665	not_mentioned	0.9147	not_mentioned	correct	ok	not_mentioned	released	option_probability
Clef-flash	imcs21	test	10019833	symptom_231	10019833	0.0024419940000000003	19.42502437508665	not_mentioned	0.9271	not_mentioned	correct	ok	not_mentioned	released	option_probability
Clef-flash	imcs21	test	10019833	symptom_232	10019833	0.0024419940000000003	19.42502437508665	not_mentioned	0.8472	not_mentioned	correct	ok	not_mentioned	released	option_probability
Clef-flash	imcs21	test	10019833	symptom_233	10019833	0.0024419940000000003	19.42502437508665	not_mentioned	0.9292	not_mentioned	correct	ok	not_mentioned	released	option_probability
Clef-flash	imcs21	test	10019833	symptom_234	10019833	0.0024419940000000003	19.42502437508665	not_mentioned	0.967	not_mentioned	correct	ok	not_mentioned	released	option_probability
Clef-flash	imcs21	test	10019833	symptom_235	10019833	0.0024419940000000003	19.42502437508665	not_mentioned	0.9375	not_mentioned	correct	ok	not_mentioned	released	option_probability
Clef-flash	imcs21	test	10019833	symptom_236	10019833	0.0024419940000000003	19.42502437508665	not_mentioned	0.9521	not_mentioned	correct	ok	not_mentioned	released	option_probability
Clef-flash	imcs21	test	10019833	symptom_237	10019833	0.0024419940000000003	19.42502437508665	not_mentioned	0.9228	not_mentioned	correct	ok	not_mentioned	released	option_probability
Clef-flash	imcs21	test	10019833	symptom_238	10019833	0.0024419940000000003	19.42502437508665	not_mentioned	0.8221	not_mentioned	correct	ok	not_mentioned	released	option_probability
Clef-flash	imcs21	test	10019833	symptom_239	10019833	0.0024419940000000003	19.42502437508665	not_mentioned	0.978	not_mentioned	correct	ok	not_mentioned	released	option_probability
Clef-flash	imcs21	test	10019833	symptom_240	10019833	0.0024419940000000003	19.42502437508665	not_mentioned	0.854	not_mentioned	correct	ok	not_mentioned	released	option_probability
Clef-flash	imcs21	test	10019833	symptom_241	10019833	0.0024419940000000003	19.42502437508665	not_mentioned	0.9658	not_mentioned	correct	ok	not_mentioned	released	option_probability
Clef-flash	imcs21	test	10019833	symptom_242	10019833	0.0024419940000000003	19.42502437508665	not_mentioned	0.8716	not_mentioned	correct	ok	not_mentioned	released	option_probability
Clef-flash	imcs21	test	10019833	symptom_243	10019833	0.0024419940000000003	19.42502437508665	not_mentioned	0.8993	not_mentioned	correct	ok	not_mentioned	released	option_probability
Clef-flash	imcs21	test	10019833	symptom_244	10019833	0.0024419940000000003	19.42502437508665	not_mentioned	0.8862	not_mentioned	correct	ok	not_mentioned	released	option_probability
Clef-flash	imcs21	test	10019833	symptom_245	10019833	0.0024419940000000003	19.42502437508665	negative	0.3367	not_mentioned	incorrect	ok	not_mentioned	released	option_probability
Clef-flash	imcs21	test	10019833	symptom_246	10019833	0.0024419940000000003	19.42502437508665	not_mentioned	0.9112	not_mentioned	correct	ok	not_mentioned	released	option_probability
Clef-flash	imcs21	test	10019833	symptom_247	10019833	0.0024419940000000003	19.42502437508665	not_mentioned	0.8865	not_mentioned	correct	ok	not_mentioned	released	option_probability
Clef-flash	imcs21	test	10019833	symptom_248	10019833	0.0024419940000000003	19.42502437508665	not_mentioned	0.9067	not_mentioned	correct	ok	not_mentioned	released	option_probability
Clef-flash	imcs21	test	10019833	symptom_249	10019833	0.0024419940000000003	19.42502437508665	not_mentioned	0.8741	not_mentioned	correct	ok	not_mentioned	released	option_probability
Clef-flash	imcs21	test	10019833	symptom_250	10019833	0.0024419940000000003	19.42502437508665	not_mentioned	0.785	not_mentioned	correct	ok	not_mentioned	released	option_probability
Clef-flash	imcs21	test	10019833	symptom_251	10019833	0.0024419940000000003	19.42502437508665	not_mentioned	0.7902	not_mentioned	correct	ok	not_mentioned	released	option_probability
Clef-flash	imcs21	test	10019833	symptom_252	10019833	0.0024419940000000003	19.42502437508665	not_mentioned	0.903	not_mentioned	correct	ok	not_mentioned	released	option_probability
Clef-flash	imcs21	test	10019833	symptom_253	10019833	0.0024419940000000003	19.42502437508665	not_mentioned	0.9412	not_mentioned	correct	ok	not_mentioned	released	option_probability
Clef-flash	imcs21	test	10019833	symptom_254	10019833	0.0024419940000000003	19.42502437508665	not_mentioned	0.7746	not_mentioned	correct	ok	not_mentioned	released	option_probability
Clef-flash	imcs21	test	10019833	symptom_255	10019833	0.0024419940000000003	19.42502437508665	not_mentioned	0.9115	not_mentioned	correct	ok	not_mentioned	released	option_probability
Clef-flash	imcs21	test	10019833	symptom_256	10019833	0.0024419940000000003	19.42502437508665	not_mentioned	0.8334	not_mentioned	correct	ok	not_mentioned	released	option_probability
Clef-flash	imcs21	test	10019833	symptom_257	10019833	0.0024419940000000003	19.42502437508665	not_mentioned	0.9632	not_mentioned	correct	ok	not_mentioned	released	option_probability
Clef-flash	imcs21	test	10019833	symptom_258	10019833	0.0024419940000000003	19.42502437508665	not_mentioned	0.9677	not_mentioned	correct	ok	not_mentioned	released	option_probability
Clef-flash	imcs21	test	10019833	symptom_259	10019833	0.0024419940000000003	19.42502437508665	not_mentioned	0.9254	not_mentioned	correct	ok	not_mentioned	released	option_probability
Clef-flash	imcs21	test	10019833	symptom_260	10019833	0.0024419940000000003	19.42502437508665	not_mentioned	0.6371	not_mentioned	correct	ok	not_mentioned	released	option_probability
Clef-flash	imcs21	test	10019833	symptom_261	10019833	0.0024419940000000003	19.42502437508665	not_mentioned	0.9791	not_mentioned	correct	ok	not_mentioned	released	option_probability
Clef-flash	imcs21	test	10019833	symptom_262	10019833	0.0024419940000000003	19.42502437508665	not_mentioned	0.9526	not_mentioned	correct	ok	not_mentioned	released	option_probability
Clef-flash	imcs21	test	10019833	symptom_263	10019833	0.0024419940000000003	19.42502437508665	not_mentioned	0.9407	not_mentioned	correct	ok	not_mentioned	released	option_probability
Clef-flash	imcs21	test	10019833	symptom_264	10019833	0.0024419940000000003	19.42502437508665	not_mentioned	0.9612	not_mentioned	correct	ok	not_mentioned	released	option_probability
Clef-flash	imcs21	test	10019833	symptom_265	10019833	0.0024419940000000003	19.42502437508665	not_mentioned	0.922	not_mentioned	correct	ok	not_mentioned	released	option_probability
Clef-flash	imcs21	test	10019833	symptom_266	10019833	0.0024419940000000003	19.42502437508665	not_mentioned	0.9728	not_mentioned	correct	ok	not_mentioned	released	option_probability
Clef-flash	imcs21	test	10019833	symptom_267	10019833	0.0024419940000000003	19.42502437508665	not_mentioned	0.8339	not_mentioned	correct	ok	not_mentioned	released	option_probability
Clef-flash	imcs21	test	10019833	symptom_268	10019833	0.0024419940000000003	19.42502437508665	not_mentioned	0.9206	not_mentioned	correct	ok	not_mentioned	released	option_probability
Clef-flash	imcs21	test	10019833	symptom_269	10019833	0.0024419940000000003	19.42502437508665	not_mentioned	0.8618	not_mentioned	correct	ok	not_mentioned	released	option_probability
Clef-flash	imcs21	test	10019833	symptom_270	10019833	0.0024419940000000003	19.42502437508665	not_mentioned	0.8017	not_mentioned	correct	ok	not_mentioned	released	option_probability
Clef-flash	imcs21	test	10019833	symptom_271	10019833	0.0024419940000000003	19.42502437508665	not_mentioned	0.9171	not_mentioned	correct	ok	not_mentioned	released	option_probability
Clef-flash	imcs21	test	10019833	symptom_272	10019833	0.0024419940000000003	19.42502437508665	not_mentioned	0.9305	not_mentioned	correct	ok	not_mentioned	released	option_probability
Clef-flash	imcs21	test	10019833	symptom_273	10019833	0.0024419940000000003	19.42502437508665	not_mentioned	0.9226	not_mentioned	correct	ok	not_mentioned	released	option_probability
Clef-flash	imcs21	test	10019833	symptom_274	10019833	0.0024419940000000003	19.42502437508665	not_mentioned	0.7542	not_mentioned	correct	ok	not_mentioned	released	option_probability
Clef-flash	imcs21	test	10019833	symptom_275	10019833	0.0024419940000000003	19.42502437508665	not_mentioned	0.9414	not_mentioned	correct	ok	not_mentioned	released	option_probability
Clef-flash	imcs21	test	10019833	symptom_276	10019833	0.0024419940000000003	19.42502437508665	not_mentioned	0.8891	not_mentioned	correct	ok	not_mentioned	released	option_probability
Clef-flash	imcs21	test	10019833	symptom_277	10019833	0.0024419940000000003	19.42502437508665	not_mentioned	0.8503	not_mentioned	correct	ok	not_mentioned	released	option_probability
Clef-flash	imcs21	test	10019833	symptom_278	10019833	0.0024419940000000003	19.42502437508665	not_mentioned	0.963	not_mentioned	correct	ok	not_mentioned	released	option_probability
Clef-flash	imcs21	test	10019833	symptom_279	10019833	0.0024419940000000003	19.42502437508665	not_mentioned	0.8342	not_mentioned	correct	ok	not_mentioned	released	option_probability
Clef-flash	imcs21	test	10019833	symptom_280	10019833	0.0024419940000000003	19.42502437508665	not_mentioned	0.8895	not_mentioned	correct	ok	not_mentioned	released	option_probability
Clef-flash	imcs21	test	10019833	symptom_281	10019833	0.0024419940000000003	19.42502437508665	not_mentioned	0.9693	not_mentioned	correct	ok	not_mentioned	released	option_probability
Clef-flash	imcs21	test	10019833	symptom_282	10019833	0.0024419940000000003	19.42502437508665	not_mentioned	0.7725	not_mentioned	correct	ok	not_mentioned	released	option_probability
Clef-flash	imcs21	test	10019833	symptom_283	10019833	0.0024419940000000003	19.42502437508665	not_mentioned	0.9357	not_mentioned	correct	ok	not_mentioned	released	option_probability
Clef-flash	imcs21	test	10019833	symptom_284	10019833	0.0024419940000000003	19.42502437508665	not_mentioned	0.9581	not_mentioned	correct	ok	not_mentioned	released	option_probability
Clef-flash	imcs21	test	10019833	symptom_285	10019833	0.0024419940000000003	19.42502437508665	not_mentioned	0.7768	not_mentioned	correct	ok	not_mentioned	released	option_probability
Clef-flash	imcs21	test	10019833	symptom_286	10019833	0.0024419940000000003	19.42502437508665	not_mentioned	0.8934	not_mentioned	correct	ok	not_mentioned	released	option_probability
Clef-flash	imcs21	test	10019833	symptom_287	10019833	0.0024419940000000003	19.42502437508665	not_mentioned	0.942	not_mentioned	correct	ok	not_mentioned	released	option_probability
Clef-flash	imcs21	test	10019833	symptom_288	10019833	0.0024419940000000003	19.42502437508665	not_mentioned	0.8735	not_mentioned	correct	ok	not_mentioned	released	option_probability
Clef-flash	imcs21	test	10019833	symptom_289	10019833	0.0024419940000000003	19.42502437508665	not_mentioned	0.9364	not_mentioned	correct	ok	not_mentioned	released	option_probability
Clef-flash	imcs21	test	10019833	symptom_290	10019833	0.0024419940000000003	19.42502437508665	not_mentioned	0.8899	not_mentioned	correct	ok	not_mentioned	released	option_probability
Clef-flash	imcs21	test	10019833	symptom_291	10019833	0.0024419940000000003	19.42502437508665	not_mentioned	0.8202	not_mentioned	correct	ok	not_mentioned	released	option_probability
Clef-flash	imcs21	test	10019833	symptom_292	10019833	0.0024419940000000003	19.42502437508665	not_mentioned	0.9353	not_mentioned	correct	ok	not_mentioned	released	option_probability
Clef-flash	imcs21	test	10019833	symptom_293	10019833	0.0024419940000000003	19.42502437508665	not_mentioned	0.9635	not_mentioned	correct	ok	not_mentioned	released	option_probability
Clef-flash	imcs21	test	10019833	symptom_294	10019833	0.0024419940000000003	19.42502437508665	not_mentioned	0.8959	not_mentioned	correct	ok	not_mentioned	released	option_probability
Clef-flash	imcs21	test	10019833	symptom_295	10019833	0.0024419940000000003	19.42502437508665	not_mentioned	0.8495	not_mentioned	correct	ok	not_mentioned	released	option_probability
Clef-flash	imcs21	test	10019833	symptom_296	10019833	0.0024419940000000003	19.42502437508665	not_mentioned	0.8759	not_mentioned	correct	ok	not_mentioned	released	option_probability
Clef-flash	imcs21	test	10019833	symptom_297	10019833	0.0024419940000000003	19.42502437508665	not_mentioned	0.9084	not_mentioned	correct	ok	not_mentioned	released	option_probability
Clef-flash	imcs21	test	10019833	symptom_298	10019833	0.0024419940000000003	19.42502437508665	not_mentioned	0.9608	not_mentioned	correct	ok	not_mentioned	released	option_probability
Clef-flash	imcs21	test	10019833	symptom_299	10019833	0.0024419940000000003	19.42502437508665	not_mentioned	0.9234	not_mentioned	correct	ok	not_mentioned	released	option_probability
Clef-flash	imcs21	test	10019833	symptom_300	10019833	0.0024419940000000003	19.42502437508665	not_mentioned	0.8025	not_mentioned	correct	ok	not_mentioned	released	option_probability
Clef-flash	imcs21	test	10019833	symptom_301	10019833	0.0024419940000000003	19.42502437508665	not_mentioned	0.7984	not_mentioned	correct	ok	not_mentioned	released	option_probability
Clef-flash	imcs21	test	10019833	symptom_302	10019833	0.0024419940000000003	19.42502437508665	not_mentioned	0.8237	not_mentioned	correct	ok	not_mentioned	released	option_probability
Clef-flash	imcs21	test	10019833	symptom_303	10019833	0.0024419940000000003	19.42502437508665	not_mentioned	0.9526	not_mentioned	correct	ok	not_mentioned	released	option_probability
Clef-flash	imcs21	test	10019833	symptom_304	10019833	0.0024419940000000003	19.42502437508665	positive	0.4783	not_mentioned	incorrect	ok	not_mentioned	released	option_probability
Clef-flash	imcs21	test	10019833	symptom_305	10019833	0.0024419940000000003	19.42502437508665	not_mentioned	0.74	not_mentioned	correct	ok	not_mentioned	released	option_probability
Clef-flash	imcs21	test	10019833	symptom_306	10019833	0.0024419940000000003	19.42502437508665	not_mentioned	0.9473	not_mentioned	correct	ok	not_mentioned	released	option_probability
Clef-flash	imcs21	test	10019833	symptom_307	10019833	0.0024419940000000003	19.42502437508665	not_mentioned	0.6513	not_mentioned	correct	ok	not_mentioned	released	option_probability
Clef-flash	imcs21	test	10019833	symptom_308	10019833	0.0024419940000000003	19.42502437508665	not_mentioned	0.593	not_mentioned	correct	ok	not_mentioned	released	option_probability
Clef-flash	imcs21	test	10019833	symptom_309	10019833	0.0024419940000000003	19.42502437508665	not_mentioned	0.6956	not_mentioned	correct	ok	not_mentioned	released	option_probability
Clef-flash	imcs21	test	10019833	symptom_310	10019833	0.0024419940000000003	19.42502437508665	not_mentioned	0.916	not_mentioned	correct	ok	not_mentioned	released	option_probability
Clef-flash	imcs21	test	10019833	symptom_311	10019833	0.0024419940000000003	19.42502437508665	not_mentioned	0.9165	not_mentioned	correct	ok	not_mentioned	released	option_probability
Clef-flash	imcs21	test	10019833	symptom_312	10019833	0.0024419940000000003	19.42502437508665	not_mentioned	0.724	not_mentioned	correct	ok	not_mentioned	released	option_probability
Clef-flash	imcs21	test	10019833	symptom_313	10019833	0.0024419940000000003	19.42502437508665	not_mentioned	0.9528	not_mentioned	correct	ok	not_mentioned	released	option_probability
Clef-flash	imcs21	test	10019833	symptom_314	10019833	0.0024419940000000003	19.42502437508665	not_mentioned	0.7809	not_mentioned	correct	ok	not_mentioned	released	option_probability
Clef-flash	imcs21	test	10019833	symptom_315	10019833	0.0024419940000000003	19.42502437508665	not_mentioned	0.9688	not_mentioned	correct	ok	not_mentioned	released	option_probability
Clef-flash	imcs21	test	10019833	symptom_316	10019833	0.0024419940000000003	19.42502437508665	not_mentioned	0.8265	not_mentioned	correct	ok	not_mentioned	released	option_probability
Clef-flash	imcs21	test	10019833	symptom_317	10019833	0.0024419940000000003	19.42502437508665	not_mentioned	0.9381	not_mentioned	correct	ok	not_mentioned	released	option_probability
Clef-flash	imcs21	test	10019833	symptom_318	10019833	0.0024419940000000003	19.42502437508665	not_mentioned	0.946	not_mentioned	correct	ok	not_mentioned	released	option_probability
Clef-flash	imcs21	test	10019833	symptom_319	10019833	0.0024419940000000003	19.42502437508665	not_mentioned	0.6856	not_mentioned	correct	ok	not_mentioned	released	option_probability
Clef-flash	imcs21	test	10019833	symptom_320	10019833	0.0024419940000000003	19.42502437508665	not_mentioned	0.9311	not_mentioned	correct	ok	not_mentioned	released	option_probability
Clef-flash	imcs21	test	10019833	symptom_321	10019833	0.0024419940000000003	19.42502437508665	not_mentioned	0.9546	not_mentioned	correct	ok	not_mentioned	released	option_probability
Clef-flash	imcs21	test	10019833	symptom_322	10019833	0.0024419940000000003	19.42502437508665	not_mentioned	0.7275	not_mentioned	correct	ok	not_mentioned	released	option_probability
Clef-flash	imcs21	test	10019833	symptom_323	10019833	0.0024419940000000003	19.42502437508665	not_mentioned	0.9586	not_mentioned	correct	ok	not_mentioned	released	option_probability
Clef-flash	imcs21	test	10019833	symptom_324	10019833	0.0024419940000000003	19.42502437508665	not_mentioned	0.9542	not_mentioned	correct	ok	not_mentioned	released	option_probability
Clef-flash	imcs21	test	10019833	symptom_325	10019833	0.0024419940000000003	19.42502437508665	not_mentioned	0.9537	not_mentioned	correct	ok	not_mentioned	released	option_probability
Clef-flash	imcs21	test	10019833	symptom_326	10019833	0.0024419940000000003	19.42502437508665	not_mentioned	0.9563	not_mentioned	correct	ok	not_mentioned	released	option_probability
Clef-flash	imcs21	test	10019833	symptom_327	10019833	0.0024419940000000003	19.42502437508665	not_mentioned	0.9608	not_mentioned	correct	ok	not_mentioned	released	option_probability
Clef-flash	imcs21	test	10019833	symptom_328	10019833	0.0024419940000000003	19.42502437508665	not_mentioned	0.92	not_mentioned	correct	ok	not_mentioned	released	option_probability
Clef-flash	imcs21	test	10019833	symptom_329	10019833	0.0024419940000000003	19.42502437508665	not_mentioned	0.9492	not_mentioned	correct	ok	not_mentioned	released	option_probability
Clef-flash	imcs21	test	10019833	symptom_330	10019833	0.0024419940000000003	19.42502437508665	not_mentioned	0.9213	not_mentioned	correct	ok	not_mentioned	released	option_probability
Clef-flash	imcs21	test	10020232	symptom_000	10020232	0.002364474	21.18118775007315	not_mentioned	0.8673	not_mentioned	correct	ok	not_mentioned	released	option_probability
Clef-flash	imcs21	test	10020232	symptom_001	10020232	0.002364474	21.18118775007315	negative	0.6826	negative	correct	ok	negative	released	option_probability
Clef-flash	imcs21	test	10020232	symptom_002	10020232	0.002364474	21.18118775007315	uncertain	0.4918	not_mentioned	incorrect	ok	not_mentioned	released	option_probability
Clef-flash	imcs21	test	10020232	symptom_003	10020232	0.002364474	21.18118775007315	not_mentioned	0.9545	not_mentioned	correct	ok	not_mentioned	released	option_probability
Clef-flash	imcs21	test	10020232	symptom_004	10020232	0.002364474	21.18118775007315	not_mentioned	0.8767	not_mentioned	correct	ok	not_mentioned	released	option_probability
Clef-flash	imcs21	test	10020232	symptom_005	10020232	0.002364474	21.18118775007315	not_mentioned	0.9458	not_mentioned	correct	ok	not_mentioned	released	option_probability
Clef-flash	imcs21	test	10020232	symptom_006	10020232	0.002364474	21.18118775007315	not_mentioned	0.9434	not_mentioned	correct	ok	not_mentioned	released	option_probability
Clef-flash	imcs21	test	10020232	symptom_007	10020232	0.002364474	21.18118775007315	negative	0.5075000000000001	not_mentioned	incorrect	ok	not_mentioned	released	option_probability
Clef-flash	imcs21	test	10020232	symptom_008	10020232	0.002364474	21.18118775007315	not_mentioned	0.902	not_mentioned	correct	ok	not_mentioned	released	option_probability
Clef-flash	imcs21	test	10020232	symptom_009	10020232	0.002364474	21.18118775007315	negative	0.4561	not_mentioned	incorrect	ok	not_mentioned	released	option_probability
Clef-flash	imcs21	test	10020232	symptom_010	10020232	0.002364474	21.18118775007315	uncertain	0.3964	not_mentioned	incorrect	ok	not_mentioned	released	option_probability
Clef-flash	imcs21	test	10020232	symptom_011	10020232	0.002364474	21.18118775007315	not_mentioned	0.9388	not_mentioned	correct	ok	not_mentioned	released	option_probability
Clef-flash	imcs21	test	10020232	symptom_012	10020232	0.002364474	21.18118775007315	not_mentioned	0.9147	not_mentioned	correct	ok	not_mentioned	released	option_probability
Clef-flash	imcs21	test	10020232	symptom_013	10020232	0.002364474	21.18118775007315	not_mentioned	0.9192	not_mentioned	correct	ok	not_mentioned	released	option_probability
Clef-flash	imcs21	test	10020232	symptom_014	10020232	0.002364474	21.18118775007315	not_mentioned	0.9082	not_mentioned	correct	ok	not_mentioned	released	option_probability
Clef-flash	imcs21	test	10020232	symptom_015	10020232	0.002364474	21.18118775007315	negative	0.5443	not_mentioned	incorrect	ok	not_mentioned	released	option_probability
Clef-flash	imcs21	test	10020232	symptom_016	10020232	0.002364474	21.18118775007315	not_mentioned	0.9458	not_mentioned	correct	ok	not_mentioned	released	option_probability
Clef-flash	imcs21	test	10020232	symptom_017	10020232	0.002364474	21.18118775007315	not_mentioned	0.9263	not_mentioned	correct	ok	not_mentioned	released	option_probability
Clef-flash	imcs21	test	10020232	symptom_018	10020232	0.002364474	21.18118775007315	not_mentioned	0.9612	not_mentioned	correct	ok	not_mentioned	released	option_probability
Clef-flash	imcs21	test	10020232	symptom_019	10020232	0.002364474	21.18118775007315	not_mentioned	0.9062	not_mentioned	correct	ok	not_mentioned	released	option_probability
Clef-flash	imcs21	test	10020232	symptom_020	10020232	0.002364474	21.18118775007315	not_mentioned	0.9127	not_mentioned	correct	ok	not_mentioned	released	option_probability
Clef-flash	imcs21	test	10020232	symptom_021	10020232	0.002364474	21.18118775007315	not_mentioned	0.7142	not_mentioned	correct	ok	not_mentioned	released	option_probability
Clef-flash	imcs21	test	10020232	symptom_022	10020232	0.002364474	21.18118775007315	not_mentioned	0.5453	not_mentioned	correct	ok	not_mentioned	released	option_probability
Clef-flash	imcs21	test	10020232	symptom_023	10020232	0.002364474	21.18118775007315	not_mentioned	0.8831	not_mentioned	correct	ok	not_mentioned	released	option_probability
Clef-flash	imcs21	test	10020232	symptom_024	10020232	0.002364474	21.18118775007315	not_mentioned	0.916	not_mentioned	correct	ok	not_mentioned	released	option_probability
Clef-flash	imcs21	test	10020232	symptom_025	10020232	0.002364474	21.18118775007315	not_mentioned	0.9187	not_mentioned	correct	ok	not_mentioned	released	option_probability
Clef-flash	imcs21	test	10020232	symptom_026	10020232	0.002364474	21.18118775007315	not_mentioned	0.917	not_mentioned	correct	ok	not_mentioned	released	option_probability
Clef-flash	imcs21	test	10020232	symptom_027	10020232	0.002364474	21.18118775007315	uncertain	0.3825	not_mentioned	incorrect	ok	not_mentioned	released	option_probability
Clef-flash	imcs21	test	10020232	symptom_028	10020232	0.002364474	21.18118775007315	not_mentioned	0.9126	not_mentioned	correct	ok	not_mentioned	released	option_probability
Clef-flash	imcs21	test	10020232	symptom_029	10020232	0.002364474	21.18118775007315	not_mentioned	0.9332	not_mentioned	correct	ok	not_mentioned	released	option_probability
Clef-flash	imcs21	test	10020232	symptom_030	10020232	0.002364474	21.18118775007315	not_mentioned	0.9432	not_mentioned	correct	ok	not_mentioned	released	option_probability
Clef-flash	imcs21	test	10020232	symptom_031	10020232	0.002364474	21.18118775007315	not_mentioned	0.9391	not_mentioned	correct	ok	not_mentioned	released	option_probability
Clef-flash	imcs21	test	10020232	symptom_032	10020232	0.002364474	21.18118775007315	not_mentioned	0.9278	not_mentioned	correct	ok	not_mentioned	released	option_probability
Clef-flash	imcs21	test	10020232	symptom_033	10020232	0.002364474	21.18118775007315	not_mentioned	0.8603	not_mentioned	correct	ok	not_mentioned	released	option_probability
Clef-flash	imcs21	test	10020232	symptom_034	10020232	0.002364474	21.18118775007315	not_mentioned	0.9572	not_mentioned	correct	ok	not_mentioned	released	option_probability
Clef-flash	imcs21	test	10020232	symptom_035	10020232	0.002364474	21.18118775007315	not_mentioned	0.4147	not_mentioned	correct	ok	not_mentioned	released	option_probability
Clef-flash	imcs21	test	10020232	symptom_036	10020232	0.002364474	21.18118775007315	not_mentioned	0.8692	not_mentioned	correct	ok	not_mentioned	released	option_probability
Clef-flash	imcs21	test	10020232	symptom_037	10020232	0.002364474	21.18118775007315	not_mentioned	0.5469	not_mentioned	correct	ok	not_mentioned	released	option_probability
Clef-flash	imcs21	test	10020232	symptom_038	10020232	0.002364474	21.18118775007315	not_mentioned	0.9414	not_mentioned	correct	ok	not_mentioned	released	option_probability
Clef-flash	imcs21	test	10020232	symptom_039	10020232	0.002364474	21.18118775007315	not_mentioned	0.7662	not_mentioned	correct	ok	not_mentioned	released	option_probability
Clef-flash	imcs21	test	10020232	symptom_040	10020232	0.002364474	21.18118775007315	not_mentioned	0.9344	not_mentioned	correct	ok	not_mentioned	released	option_probability
Clef-flash	imcs21	test	10020232	symptom_041	10020232	0.002364474	21.18118775007315	not_mentioned	0.9012	not_mentioned	correct	ok	not_mentioned	released	option_probability
Clef-flash	imcs21	test	10020232	symptom_042	10020232	0.002364474	21.18118775007315	not_mentioned	0.9521	not_mentioned	correct	ok	not_mentioned	released	option_probability
Clef-flash	imcs21	test	10020232	symptom_043	10020232	0.002364474	21.18118775007315	not_mentioned	0.868	not_mentioned	correct	ok	not_mentioned	released	option_probability
Clef-flash	imcs21	test	10020232	symptom_044	10020232	0.002364474	21.18118775007315	not_mentioned	0.8409	not_mentioned	correct	ok	not_mentioned	released	option_probability
Clef-flash	imcs21	test	10020232	symptom_045	10020232	0.002364474	21.18118775007315	not_mentioned	0.8918	not_mentioned	correct	ok	not_mentioned	released	option_probability
Clef-flash	imcs21	test	10020232	symptom_046	10020232	0.002364474	21.18118775007315	not_mentioned	0.9258	not_mentioned	correct	ok	not_mentioned	released	option_probability
Clef-flash	imcs21	test	10020232	symptom_047	10020232	0.002364474	21.18118775007315	not_mentioned	0.9082	not_mentioned	correct	ok	not_mentioned	released	option_probability
Clef-flash	imcs21	test	10020232	symptom_048	10020232	0.002364474	21.18118775007315	not_mentioned	0.914	not_mentioned	correct	ok	not_mentioned	released	option_probability
Clef-flash	imcs21	test	10020232	symptom_049	10020232	0.002364474	21.18118775007315	not_mentioned	0.9222	not_mentioned	correct	ok	not_mentioned	released	option_probability
Clef-flash	imcs21	test	10020232	symptom_050	10020232	0.002364474	21.18118775007315	not_mentioned	0.9146	not_mentioned	correct	ok	not_mentioned	released	option_probability
Clef-flash	imcs21	test	10020232	symptom_051	10020232	0.002364474	21.18118775007315	not_mentioned	0.8456	not_mentioned	correct	ok	not_mentioned	released	option_probability
Clef-flash	imcs21	test	10020232	symptom_052	10020232	0.002364474	21.18118775007315	not_mentioned	0.9433	not_mentioned	correct	ok	not_mentioned	released	option_probability
Clef-flash	imcs21	test	10020232	symptom_053	10020232	0.002364474	21.18118775007315	not_mentioned	0.9079	not_mentioned	correct	ok	not_mentioned	released	option_probability
Clef-flash	imcs21	test	10020232	symptom_054	10020232	0.002364474	21.18118775007315	not_mentioned	0.952	not_mentioned	correct	ok	not_mentioned	released	option_probability
Clef-flash	imcs21	test	10020232	symptom_055	10020232	0.002364474	21.18118775007315	uncertain	0.591	not_mentioned	incorrect	ok	not_mentioned	released	option_probability
Clef-flash	imcs21	test	10020232	symptom_056	10020232	0.002364474	21.18118775007315	not_mentioned	0.898	not_mentioned	correct	ok	not_mentioned	released	option_probability
Clef-flash	imcs21	test	10020232	symptom_057	10020232	0.002364474	21.18118775007315	not_mentioned	0.8829	not_mentioned	correct	ok	not_mentioned	released	option_probability
Clef-flash	imcs21	test	10020232	symptom_058	10020232	0.002364474	21.18118775007315	not_mentioned	0.4745	not_mentioned	correct	ok	not_mentioned	released	option_probability
Clef-flash	imcs21	test	10020232	symptom_059	10020232	0.002364474	21.18118775007315	not_mentioned	0.8855	not_mentioned	correct	ok	not_mentioned	released	option_probability
Clef-flash	imcs21	test	10020232	symptom_060	10020232	0.002364474	21.18118775007315	not_mentioned	0.9468	not_mentioned	correct	ok	not_mentioned	released	option_probability
Clef-flash	imcs21	test	10020232	symptom_061	10020232	0.002364474	21.18118775007315	not_mentioned	0.8613	not_mentioned	correct	ok	not_mentioned	released	option_probability
Clef-flash	imcs21	test	10020232	symptom_062	10020232	0.002364474	21.18118775007315	not_mentioned	0.8756	not_mentioned	correct	ok	not_mentioned	released	option_probability
Clef-flash	imcs21	test	10020232	symptom_063	10020232	0.002364474	21.18118775007315	not_mentioned	0.769	not_mentioned	correct	ok	not_mentioned	released	option_probability
Clef-flash	imcs21	test	10020232	symptom_064	10020232	0.002364474	21.18118775007315	not_mentioned	0.9236	not_mentioned	correct	ok	not_mentioned	released	option_probability
Clef-flash	imcs21	test	10020232	symptom_065	10020232	0.002364474	21.18118775007315	not_mentioned	0.9684	not_mentioned	correct	ok	not_mentioned	released	option_probability
Clef-flash	imcs21	test	10020232	symptom_066	10020232	0.002364474	21.18118775007315	not_mentioned	0.9491	not_mentioned	correct	ok	not_mentioned	released	option_probability
Clef-flash	imcs21	test	10020232	symptom_067	10020232	0.002364474	21.18118775007315	not_mentioned	0.6026	not_mentioned	correct	ok	not_mentioned	released	option_probability
Clef-flash	imcs21	test	10020232	symptom_068	10020232	0.002364474	21.18118775007315	not_mentioned	0.9216	not_mentioned	correct	ok	not_mentioned	released	option_probability
Clef-flash	imcs21	test	10020232	symptom_069	10020232	0.002364474	21.18118775007315	not_mentioned	0.9236	not_mentioned	correct	ok	not_mentioned	released	option_probability
Clef-flash	imcs21	test	10020232	symptom_070	10020232	0.002364474	21.18118775007315	not_mentioned	0.9261	not_mentioned	correct	ok	not_mentioned	released	option_probability
Clef-flash	imcs21	test	10020232	symptom_071	10020232	0.002364474	21.18118775007315	not_mentioned	0.9436	not_mentioned	correct	ok	not_mentioned	released	option_probability
Clef-flash	imcs21	test	10020232	symptom_072	10020232	0.002364474	21.18118775007315	not_mentioned	0.9619	not_mentioned	correct	ok	not_mentioned	released	option_probability
Clef-flash	imcs21	test	10020232	symptom_073	10020232	0.002364474	21.18118775007315	not_mentioned	0.9462	not_mentioned	correct	ok	not_mentioned	released	option_probability
Clef-flash	imcs21	test	10020232	symptom_074	10020232	0.002364474	21.18118775007315	not_mentioned	0.9436	not_mentioned	correct	ok	not_mentioned	released	option_probability
Clef-flash	imcs21	test	10020232	symptom_075	10020232	0.002364474	21.18118775007315	not_mentioned	0.9135	not_mentioned	correct	ok	not_mentioned	released	option_probability
Clef-flash	imcs21	test	10020232	symptom_076	10020232	0.002364474	21.18118775007315	not_mentioned	0.952	not_mentioned	correct	ok	not_mentioned	released	option_probability
Clef-flash	imcs21	test	10020232	symptom_077	10020232	0.002364474	21.18118775007315	not_mentioned	0.9647	not_mentioned	correct	ok	not_mentioned	released	option_probability
Clef-flash	imcs21	test	10020232	symptom_078	10020232	0.002364474	21.18118775007315	not_mentioned	0.9662	not_mentioned	correct	ok	not_mentioned	released	option_probability
Clef-flash	imcs21	test	10020232	symptom_079	10020232	0.002364474	21.18118775007315	not_mentioned	0.9568	not_mentioned	correct	ok	not_mentioned	released	option_probability
Clef-flash	imcs21	test	10020232	symptom_080	10020232	0.002364474	21.18118775007315	not_mentioned	0.8188	not_mentioned	correct	ok	not_mentioned	released	option_probability
Clef-flash	imcs21	test	10020232	symptom_081	10020232	0.002364474	21.18118775007315	not_mentioned	0.8682	not_mentioned	correct	ok	not_mentioned	released	option_probability
Clef-flash	imcs21	test	10020232	symptom_082	10020232	0.002364474	21.18118775007315	not_mentioned	0.9627	not_mentioned	correct	ok	not_mentioned	released	option_probability
Clef-flash	imcs21	test	10020232	symptom_083	10020232	0.002364474	21.18118775007315	not_mentioned	0.402	not_mentioned	correct	ok	not_mentioned	released	option_probability
Clef-flash	imcs21	test	10020232	symptom_084	10020232	0.002364474	21.18118775007315	not_mentioned	0.896	not_mentioned	correct	ok	not_mentioned	released	option_probability
Clef-flash	imcs21	test	10020232	symptom_085	10020232	0.002364474	21.18118775007315	not_mentioned	0.917	not_mentioned	correct	ok	not_mentioned	released	option_probability
Clef-flash	imcs21	test	10020232	symptom_086	10020232	0.002364474	21.18118775007315	not_mentioned	0.5223	not_mentioned	correct	ok	not_mentioned	released	option_probability
Clef-flash	imcs21	test	10020232	symptom_087	10020232	0.002364474	21.18118775007315	not_mentioned	0.9377	not_mentioned	correct	ok	not_mentioned	released	option_probability
Clef-flash	imcs21	test	10020232	symptom_088	10020232	0.002364474	21.18118775007315	not_mentioned	0.9332	not_mentioned	correct	ok	not_mentioned	released	option_probability
Clef-flash	imcs21	test	10020232	symptom_089	10020232	0.002364474	21.18118775007315	not_mentioned	0.4917	not_mentioned	correct	ok	not_mentioned	released	option_probability
Clef-flash	imcs21	test	10020232	symptom_090	10020232	0.002364474	21.18118775007315	not_mentioned	0.8967	not_mentioned	correct	ok	not_mentioned	released	option_probability
Clef-flash	imcs21	test	10020232	symptom_091	10020232	0.002364474	21.18118775007315	not_mentioned	0.9629	not_mentioned	correct	ok	not_mentioned	released	option_probability
Clef-flash	imcs21	test	10020232	symptom_092	10020232	0.002364474	21.18118775007315	not_mentioned	0.9453	not_mentioned	correct	ok	not_mentioned	released	option_probability
Clef-flash	imcs21	test	10020232	symptom_093	10020232	0.002364474	21.18118775007315	not_mentioned	0.9684	not_mentioned	correct	ok	not_mentioned	released	option_probability
Clef-flash	imcs21	test	10020232	symptom_094	10020232	0.002364474	21.18118775007315	not_mentioned	0.9317	not_mentioned	correct	ok	not_mentioned	released	option_probability
Clef-flash	imcs21	test	10020232	symptom_095	10020232	0.002364474	21.18118775007315	not_mentioned	0.4473	not_mentioned	correct	ok	not_mentioned	released	option_probability
Clef-flash	imcs21	test	10020232	symptom_096	10020232	0.002364474	21.18118775007315	not_mentioned	0.9561	not_mentioned	correct	ok	not_mentioned	released	option_probability
Clef-flash	imcs21	test	10020232	symptom_097	10020232	0.002364474	21.18118775007315	not_mentioned	0.8503000000000001	not_mentioned	correct	ok	not_mentioned	released	option_probability
Clef-flash	imcs21	test	10020232	symptom_098	10020232	0.002364474	21.18118775007315	not_mentioned	0.6833	not_mentioned	correct	ok	not_mentioned	released	option_probability
Clef-flash	imcs21	test	10020232	symptom_099	10020232	0.002364474	21.18118775007315	not_mentioned	0.9266	not_mentioned	correct	ok	not_mentioned	released	option_probability
Clef-flash	imcs21	test	10020232	symptom_100	10020232	0.002364474	21.18118775007315	not_mentioned	0.8894	not_mentioned	correct	ok	not_mentioned	released	option_probability
Clef-flash	imcs21	test	10020232	symptom_101	10020232	0.002364474	21.18118775007315	not_mentioned	0.9161	not_mentioned	correct	ok	not_mentioned	released	option_probability
Clef-flash	imcs21	test	10020232	symptom_102	10020232	0.002364474	21.18118775007315	not_mentioned	0.8532	not_mentioned	correct	ok	not_mentioned	released	option_probability
Clef-flash	imcs21	test	10020232	symptom_103	10020232	0.002364474	21.18118775007315	not_mentioned	0.9003	not_mentioned	correct	ok	not_mentioned	released	option_probability
Clef-flash	imcs21	test	10020232	symptom_104	10020232	0.002364474	21.18118775007315	not_mentioned	0.8247	not_mentioned	correct	ok	not_mentioned	released	option_probability
Clef-flash	imcs21	test	10020232	symptom_105	10020232	0.002364474	21.18118775007315	not_mentioned	0.9526	not_mentioned	correct	ok	not_mentioned	released	option_probability
Clef-flash	imcs21	test	10020232	symptom_106	10020232	0.002364474	21.18118775007315	not_mentioned	0.8405	not_mentioned	correct	ok	not_mentioned	released	option_probability
Clef-flash	imcs21	test	10020232	symptom_107	10020232	0.002364474	21.18118775007315	not_mentioned	0.9548	not_mentioned	correct	ok	not_mentioned	released	option_probability
Clef-flash	imcs21	test	10020232	symptom_108	10020232	0.002364474	21.18118775007315	not_mentioned	0.9506	not_mentioned	correct	ok	not_mentioned	released	option_probability
Clef-flash	imcs21	test	10020232	symptom_109	10020232	0.002364474	21.18118775007315	not_mentioned	0.5695	not_mentioned	correct	ok	not_mentioned	released	option_probability
Clef-flash	imcs21	test	10020232	symptom_110	10020232	0.002364474	21.18118775007315	not_mentioned	0.9262	not_mentioned	correct	ok	not_mentioned	released	option_probability
Clef-flash	imcs21	test	10020232	symptom_111	10020232	0.002364474	21.18118775007315	not_mentioned	0.9561	not_mentioned	correct	ok	not_mentioned	released	option_probability
Clef-flash	imcs21	test	10020232	symptom_112	10020232	0.002364474	21.18118775007315	not_mentioned	0.9109	not_mentioned	correct	ok	not_mentioned	released	option_probability
Clef-flash	imcs21	test	10020232	symptom_113	10020232	0.002364474	21.18118775007315	not_mentioned	0.9152	not_mentioned	correct	ok	not_mentioned	released	option_probability
Clef-flash	imcs21	test	10020232	symptom_114	10020232	0.002364474	21.18118775007315	not_mentioned	0.9321	not_mentioned	correct	ok	not_mentioned	released	option_probability
Clef-flash	imcs21	test	10020232	symptom_115	10020232	0.002364474	21.18118775007315	not_mentioned	0.9195	not_mentioned	correct	ok	not_mentioned	released	option_probability
Clef-flash	imcs21	test	10020232	symptom_116	10020232	0.002364474	21.18118775007315	not_mentioned	0.6413	not_mentioned	correct	ok	not_mentioned	released	option_probability
Clef-flash	imcs21	test	10020232	symptom_117	10020232	0.002364474	21.18118775007315	not_mentioned	0.9116	not_mentioned	correct	ok	not_mentioned	released	option_probability
Clef-flash	imcs21	test	10020232	symptom_118	10020232	0.002364474	21.18118775007315	not_mentioned	0.9465	not_mentioned	correct	ok	not_mentioned	released	option_probability
Clef-flash	imcs21	test	10020232	symptom_119	10020232	0.002364474	21.18118775007315	not_mentioned	0.9069	not_mentioned	correct	ok	not_mentioned	released	option_probability
Clef-flash	imcs21	test	10020232	symptom_120	10020232	0.002364474	21.18118775007315	not_mentioned	0.8045	not_mentioned	correct	ok	not_mentioned	released	option_probability
Clef-flash	imcs21	test	10020232	symptom_121	10020232	0.002364474	21.18118775007315	not_mentioned	0.8856	not_mentioned	correct	ok	not_mentioned	released	option_probability
Clef-flash	imcs21	test	10020232	symptom_122	10020232	0.002364474	21.18118775007315	not_mentioned	0.8643	not_mentioned	correct	ok	not_mentioned	released	option_probability
Clef-flash	imcs21	test	10020232	symptom_123	10020232	0.002364474	21.18118775007315	not_mentioned	0.8525	not_mentioned	correct	ok	not_mentioned	released	option_probability
Clef-flash	imcs21	test	10020232	symptom_124	10020232	0.002364474	21.18118775007315	not_mentioned	0.89	not_mentioned	correct	ok	not_mentioned	released	option_probability
Clef-flash	imcs21	test	10020232	symptom_125	10020232	0.002364474	21.18118775007315	not_mentioned	0.8852	not_mentioned	correct	ok	not_mentioned	released	option_probability
Clef-flash	imcs21	test	10020232	symptom_126	10020232	0.002364474	21.18118775007315	not_mentioned	0.9116	not_mentioned	correct	ok	not_mentioned	released	option_probability
Clef-flash	imcs21	test	10020232	symptom_127	10020232	0.002364474	21.18118775007315	not_mentioned	0.9431	not_mentioned	correct	ok	not_mentioned	released	option_probability
Clef-flash	imcs21	test	10020232	symptom_128	10020232	0.002364474	21.18118775007315	not_mentioned	0.845	not_mentioned	correct	ok	not_mentioned	released	option_probability
Clef-flash	imcs21	test	10020232	symptom_129	10020232	0.002364474	21.18118775007315	not_mentioned	0.8856	not_mentioned	correct	ok	not_mentioned	released	option_probability
Clef-flash	imcs21	test	10020232	symptom_130	10020232	0.002364474	21.18118775007315	not_mentioned	0.9327	not_mentioned	correct	ok	not_mentioned	released	option_probability
Clef-flash	imcs21	test	10020232	symptom_131	10020232	0.002364474	21.18118775007315	not_mentioned	0.89	not_mentioned	correct	ok	not_mentioned	released	option_probability
Clef-flash	imcs21	test	10020232	symptom_132	10020232	0.002364474	21.18118775007315	not_mentioned	0.9758	not_mentioned	correct	ok	not_mentioned	released	option_probability
Clef-flash	imcs21	test	10020232	symptom_133	10020232	0.002364474	21.18118775007315	not_mentioned	0.933	not_mentioned	correct	ok	not_mentioned	released	option_probability
Clef-flash	imcs21	test	10020232	symptom_134	10020232	0.002364474	21.18118775007315	not_mentioned	0.945	not_mentioned	correct	ok	not_mentioned	released	option_probability
Clef-flash	imcs21	test	10020232	symptom_135	10020232	0.002364474	21.18118775007315	not_mentioned	0.9267	not_mentioned	correct	ok	not_mentioned	released	option_probability
Clef-flash	imcs21	test	10020232	symptom_136	10020232	0.002364474	21.18118775007315	not_mentioned	0.9423	not_mentioned	correct	ok	not_mentioned	released	option_probability
Clef-flash	imcs21	test	10020232	symptom_137	10020232	0.002364474	21.18118775007315	not_mentioned	0.9417	not_mentioned	correct	ok	not_mentioned	released	option_probability
Clef-flash	imcs21	test	10020232	symptom_138	10020232	0.002364474	21.18118775007315	not_mentioned	0.8014	not_mentioned	correct	ok	not_mentioned	released	option_probability
Clef-flash	imcs21	test	10020232	symptom_139	10020232	0.002364474	21.18118775007315	not_mentioned	0.9347	not_mentioned	correct	ok	not_mentioned	released	option_probability
Clef-flash	imcs21	test	10020232	symptom_140	10020232	0.002364474	21.18118775007315	not_mentioned	0.9125	not_mentioned	correct	ok	not_mentioned	released	option_probability
Clef-flash	imcs21	test	10020232	symptom_141	10020232	0.002364474	21.18118775007315	not_mentioned	0.9419	not_mentioned	correct	ok	not_mentioned	released	option_probability
Clef-flash	imcs21	test	10020232	symptom_142	10020232	0.002364474	21.18118775007315	not_mentioned	0.9711	not_mentioned	correct	ok	not_mentioned	released	option_probability
Clef-flash	imcs21	test	10020232	symptom_143	10020232	0.002364474	21.18118775007315	not_mentioned	0.9287	not_mentioned	correct	ok	not_mentioned	released	option_probability
Clef-flash	imcs21	test	10020232	symptom_144	10020232	0.002364474	21.18118775007315	not_mentioned	0.9429	not_mentioned	correct	ok	not_mentioned	released	option_probability
Clef-flash	imcs21	test	10020232	symptom_145	10020232	0.002364474	21.18118775007315	not_mentioned	0.9069	not_mentioned	correct	ok	not_mentioned	released	option_probability
Clef-flash	imcs21	test	10020232	symptom_146	10020232	0.002364474	21.18118775007315	not_mentioned	0.7771	not_mentioned	correct	ok	not_mentioned	released	option_probability
Clef-flash	imcs21	test	10020232	symptom_147	10020232	0.002364474	21.18118775007315	not_mentioned	0.969	not_mentioned	correct	ok	not_mentioned	released	option_probability
Clef-flash	imcs21	test	10020232	symptom_148	10020232	0.002364474	21.18118775007315	not_mentioned	0.9104	not_mentioned	correct	ok	not_mentioned	released	option_probability
Clef-flash	imcs21	test	10020232	symptom_149	10020232	0.002364474	21.18118775007315	not_mentioned	0.6126	not_mentioned	correct	ok	not_mentioned	released	option_probability
Clef-flash	imcs21	test	10020232	symptom_150	10020232	0.002364474	21.18118775007315	not_mentioned	0.9649	not_mentioned	correct	ok	not_mentioned	released	option_probability
Clef-flash	imcs21	test	10020232	symptom_151	10020232	0.002364474	21.18118775007315	not_mentioned	0.9546	not_mentioned	correct	ok	not_mentioned	released	option_probability
Clef-flash	imcs21	test	10020232	symptom_152	10020232	0.002364474	21.18118775007315	not_mentioned	0.808	not_mentioned	correct	ok	not_mentioned	released	option_probability
Clef-flash	imcs21	test	10020232	symptom_153	10020232	0.002364474	21.18118775007315	not_mentioned	0.9671	not_mentioned	correct	ok	not_mentioned	released	option_probability
Clef-flash	imcs21	test	10020232	symptom_154	10020232	0.002364474	21.18118775007315	not_mentioned	0.5494	not_mentioned	correct	ok	not_mentioned	released	option_probability
Clef-flash	imcs21	test	10020232	symptom_155	10020232	0.002364474	21.18118775007315	not_mentioned	0.8363	not_mentioned	correct	ok	not_mentioned	released	option_probability
Clef-flash	imcs21	test	10020232	symptom_156	10020232	0.002364474	21.18118775007315	not_mentioned	0.9276	not_mentioned	correct	ok	not_mentioned	released	option_probability
Clef-flash	imcs21	test	10020232	symptom_157	10020232	0.002364474	21.18118775007315	not_mentioned	0.7954	not_mentioned	correct	ok	not_mentioned	released	option_probability
Clef-flash	imcs21	test	10020232	symptom_158	10020232	0.002364474	21.18118775007315	not_mentioned	0.5079	not_mentioned	correct	ok	not_mentioned	released	option_probability
Clef-flash	imcs21	test	10020232	symptom_159	10020232	0.002364474	21.18118775007315	not_mentioned	0.9756	not_mentioned	correct	ok	not_mentioned	released	option_probability
Clef-flash	imcs21	test	10020232	symptom_160	10020232	0.002364474	21.18118775007315	not_mentioned	0.9213	not_mentioned	correct	ok	not_mentioned	released	option_probability
Clef-flash	imcs21	test	10020232	symptom_161	10020232	0.002364474	21.18118775007315	not_mentioned	0.9587	not_mentioned	correct	ok	not_mentioned	released	option_probability
Clef-flash	imcs21	test	10020232	symptom_162	10020232	0.002364474	21.18118775007315	not_mentioned	0.8124	not_mentioned	correct	ok	not_mentioned	released	option_probability
Clef-flash	imcs21	test	10020232	symptom_163	10020232	0.002364474	21.18118775007315	not_mentioned	0.9126	not_mentioned	correct	ok	not_mentioned	released	option_probability
Clef-flash	imcs21	test	10020232	symptom_164	10020232	0.002364474	21.18118775007315	not_mentioned	0.9273	not_mentioned	correct	ok	not_mentioned	released	option_probability
Clef-flash	imcs21	test	10020232	symptom_165	10020232	0.002364474	21.18118775007315	not_mentioned	0.8026	not_mentioned	correct	ok	not_mentioned	released	option_probability
Clef-flash	imcs21	test	10020232	symptom_166	10020232	0.002364474	21.18118775007315	not_mentioned	0.8189	not_mentioned	correct	ok	not_mentioned	released	option_probability
Clef-flash	imcs21	test	10020232	symptom_167	10020232	0.002364474	21.18118775007315	not_mentioned	0.8454	not_mentioned	correct	ok	not_mentioned	released	option_probability
Clef-flash	imcs21	test	10020232	symptom_168	10020232	0.002364474	21.18118775007315	not_mentioned	0.9058	not_mentioned	correct	ok	not_mentioned	released	option_probability
Clef-flash	imcs21	test	10020232	symptom_169	10020232	0.002364474	21.18118775007315	not_mentioned	0.3393	not_mentioned	correct	ok	not_mentioned	released	option_probability
Clef-flash	imcs21	test	10020232	symptom_170	10020232	0.002364474	21.18118775007315	not_mentioned	0.9645	not_mentioned	correct	ok	not_mentioned	released	option_probability
Clef-flash	imcs21	test	10020232	symptom_171	10020232	0.002364474	21.18118775007315	not_mentioned	0.8399	not_mentioned	correct	ok	not_mentioned	released	option_probability
Clef-flash	imcs21	test	10020232	symptom_172	10020232	0.002364474	21.18118775007315	not_mentioned	0.7342	not_mentioned	correct	ok	not_mentioned	released	option_probability
Clef-flash	imcs21	test	10020232	symptom_173	10020232	0.002364474	21.18118775007315	not_mentioned	0.87	not_mentioned	correct	ok	not_mentioned	released	option_probability
Clef-flash	imcs21	test	10020232	symptom_174	10020232	0.002364474	21.18118775007315	not_mentioned	0.8885	not_mentioned	correct	ok	not_mentioned	released	option_probability
Clef-flash	imcs21	test	10020232	symptom_175	10020232	0.002364474	21.18118775007315	not_mentioned	0.7109	not_mentioned	correct	ok	not_mentioned	released	option_probability
Clef-flash	imcs21	test	10020232	symptom_176	10020232	0.002364474	21.18118775007315	not_mentioned	0.7921	not_mentioned	correct	ok	not_mentioned	released	option_probability
Clef-flash	imcs21	test	10020232	symptom_177	10020232	0.002364474	21.18118775007315	not_mentioned	0.7148	not_mentioned	correct	ok	not_mentioned	released	option_probability
Clef-flash	imcs21	test	10020232	symptom_178	10020232	0.002364474	21.18118775007315	not_mentioned	0.8732	not_mentioned	correct	ok	not_mentioned	released	option_probability
Clef-flash	imcs21	test	10020232	symptom_179	10020232	0.002364474	21.18118775007315	not_mentioned	0.5774	not_mentioned	correct	ok	not_mentioned	released	option_probability
Clef-flash	imcs21	test	10020232	symptom_180	10020232	0.002364474	21.18118775007315	not_mentioned	0.9398	not_mentioned	correct	ok	not_mentioned	released	option_probability
Clef-flash	imcs21	test	10020232	symptom_181	10020232	0.002364474	21.18118775007315	not_mentioned	0.9336	not_mentioned	correct	ok	not_mentioned	released	option_probability
Clef-flash	imcs21	test	10020232	symptom_182	10020232	0.002364474	21.18118775007315	not_mentioned	0.9658	not_mentioned	correct	ok	not_mentioned	released	option_probability
Clef-flash	imcs21	test	10020232	symptom_183	10020232	0.002364474	21.18118775007315	not_mentioned	0.9644	not_mentioned	correct	ok	not_mentioned	released	option_probability
Clef-flash	imcs21	test	10020232	symptom_184	10020232	0.002364474	21.18118775007315	not_mentioned	0.9263	not_mentioned	correct	ok	not_mentioned	released	option_probability
Clef-flash	imcs21	test	10020232	symptom_185	10020232	0.002364474	21.18118775007315	negative	0.486	not_mentioned	incorrect	ok	not_mentioned	released	option_probability
Clef-flash	imcs21	test	10020232	symptom_186	10020232	0.002364474	21.18118775007315	not_mentioned	0.9128	not_mentioned	correct	ok	not_mentioned	released	option_probability
Clef-flash	imcs21	test	10020232	symptom_187	10020232	0.002364474	21.18118775007315	not_mentioned	0.7537	not_mentioned	correct	ok	not_mentioned	released	option_probability
Clef-flash	imcs21	test	10020232	symptom_188	10020232	0.002364474	21.18118775007315	not_mentioned	0.7252	not_mentioned	correct	ok	not_mentioned	released	option_probability
Clef-flash	imcs21	test	10020232	symptom_189	10020232	0.002364474	21.18118775007315	not_mentioned	0.7299	not_mentioned	correct	ok	not_mentioned	released	option_probability
Clef-flash	imcs21	test	10020232	symptom_190	10020232	0.002364474	21.18118775007315	not_mentioned	0.8065	not_mentioned	correct	ok	not_mentioned	released	option_probability
Clef-flash	imcs21	test	10020232	symptom_191	10020232	0.002364474	21.18118775007315	not_mentioned	0.8422	not_mentioned	correct	ok	not_mentioned	released	option_probability
Clef-flash	imcs21	test	10020232	symptom_192	10020232	0.002364474	21.18118775007315	not_mentioned	0.9204	not_mentioned	correct	ok	not_mentioned	released	option_probability
Clef-flash	imcs21	test	10020232	symptom_193	10020232	0.002364474	21.18118775007315	not_mentioned	0.9628	not_mentioned	correct	ok	not_mentioned	released	option_probability
Clef-flash	imcs21	test	10020232	symptom_194	10020232	0.002364474	21.18118775007315	not_mentioned	0.9541	not_mentioned	correct	ok	not_mentioned	released	option_probability
Clef-flash	imcs21	test	10020232	symptom_195	10020232	0.002364474	21.18118775007315	not_mentioned	0.9807	not_mentioned	correct	ok	not_mentioned	released	option_probability
Clef-flash	imcs21	test	10020232	symptom_196	10020232	0.002364474	21.18118775007315	not_mentioned	0.9699	not_mentioned	correct	ok	not_mentioned	released	option_probability
Clef-flash	imcs21	test	10020232	symptom_197	10020232	0.002364474	21.18118775007315	not_mentioned	0.9394	not_mentioned	correct	ok	not_mentioned	released	option_probability
Clef-flash	imcs21	test	10020232	symptom_198	10020232	0.002364474	21.18118775007315	not_mentioned	0.9679	not_mentioned	correct	ok	not_mentioned	released	option_probability
Clef-flash	imcs21	test	10020232	symptom_199	10020232	0.002364474	21.18118775007315	not_mentioned	0.9701	not_mentioned	correct	ok	not_mentioned	released	option_probability
Clef-flash	imcs21	test	10020232	symptom_200	10020232	0.002364474	21.18118775007315	not_mentioned	0.9414	not_mentioned	correct	ok	not_mentioned	released	option_probability
Clef-flash	imcs21	test	10020232	symptom_201	10020232	0.002364474	21.18118775007315	not_mentioned	0.9471	not_mentioned	correct	ok	not_mentioned	released	option_probability
Clef-flash	imcs21	test	10020232	symptom_202	10020232	0.002364474	21.18118775007315	not_mentioned	0.6569	not_mentioned	correct	ok	not_mentioned	released	option_probability
Clef-flash	imcs21	test	10020232	symptom_203	10020232	0.002364474	21.18118775007315	not_mentioned	0.9358	not_mentioned	correct	ok	not_mentioned	released	option_probability
Clef-flash	imcs21	test	10020232	symptom_204	10020232	0.002364474	21.18118775007315	not_mentioned	0.9787	not_mentioned	correct	ok	not_mentioned	released	option_probability
Clef-flash	imcs21	test	10020232	symptom_205	10020232	0.002364474	21.18118775007315	not_mentioned	0.9542	not_mentioned	correct	ok	not_mentioned	released	option_probability
Clef-flash	imcs21	test	10020232	symptom_206	10020232	0.002364474	21.18118775007315	not_mentioned	0.9586	not_mentioned	correct	ok	not_mentioned	released	option_probability
Clef-flash	imcs21	test	10020232	symptom_207	10020232	0.002364474	21.18118775007315	not_mentioned	0.9614	not_mentioned	correct	ok	not_mentioned	released	option_probability
Clef-flash	imcs21	test	10020232	symptom_208	10020232	0.002364474	21.18118775007315	not_mentioned	0.9688	not_mentioned	correct	ok	not_mentioned	released	option_probability
Clef-flash	imcs21	test	10020232	symptom_209	10020232	0.002364474	21.18118775007315	not_mentioned	0.9595	not_mentioned	correct	ok	not_mentioned	released	option_probability
Clef-flash	imcs21	test	10020232	symptom_210	10020232	0.002364474	21.18118775007315	not_mentioned	0.9389	not_mentioned	correct	ok	not_mentioned	released	option_probability
Clef-flash	imcs21	test	10020232	symptom_211	10020232	0.002364474	21.18118775007315	not_mentioned	0.9654	not_mentioned	correct	ok	not_mentioned	released	option_probability
Clef-flash	imcs21	test	10020232	symptom_212	10020232	0.002364474	21.18118775007315	not_mentioned	0.9026	not_mentioned	correct	ok	not_mentioned	released	option_probability
Clef-flash	imcs21	test	10020232	symptom_213	10020232	0.002364474	21.18118775007315	not_mentioned	0.8872	not_mentioned	correct	ok	not_mentioned	released	option_probability
Clef-flash	imcs21	test	10020232	symptom_214	10020232	0.002364474	21.18118775007315	not_mentioned	0.9387	not_mentioned	correct	ok	not_mentioned	released	option_probability
Clef-flash	imcs21	test	10020232	symptom_215	10020232	0.002364474	21.18118775007315	not_mentioned	0.9662	not_mentioned	correct	ok	not_mentioned	released	option_probability
Clef-flash	imcs21	test	10020232	symptom_216	10020232	0.002364474	21.18118775007315	not_mentioned	0.9597	not_mentioned	correct	ok	not_mentioned	released	option_probability
Clef-flash	imcs21	test	10020232	symptom_217	10020232	0.002364474	21.18118775007315	not_mentioned	0.9715	not_mentioned	correct	ok	not_mentioned	released	option_probability
Clef-flash	imcs21	test	10020232	symptom_218	10020232	0.002364474	21.18118775007315	not_mentioned	0.966	not_mentioned	correct	ok	not_mentioned	released	option_probability
Clef-flash	imcs21	test	10020232	symptom_219	10020232	0.002364474	21.18118775007315	not_mentioned	0.9702	not_mentioned	correct	ok	not_mentioned	released	option_probability
Clef-flash	imcs21	test	10020232	symptom_220	10020232	0.002364474	21.18118775007315	not_mentioned	0.9336	not_mentioned	correct	ok	not_mentioned	released	option_probability
Clef-flash	imcs21	test	10020232	symptom_221	10020232	0.002364474	21.18118775007315	not_mentioned	0.9486	not_mentioned	correct	ok	not_mentioned	released	option_probability
Clef-flash	imcs21	test	10020232	symptom_222	10020232	0.002364474	21.18118775007315	not_mentioned	0.8868	not_mentioned	correct	ok	not_mentioned	released	option_probability
Clef-flash	imcs21	test	10020232	symptom_223	10020232	0.002364474	21.18118775007315	not_mentioned	0.9574	not_mentioned	correct	ok	not_mentioned	released	option_probability
Clef-flash	imcs21	test	10020232	symptom_224	10020232	0.002364474	21.18118775007315	not_mentioned	0.9435	not_mentioned	correct	ok	not_mentioned	released	option_probability
Clef-flash	imcs21	test	10020232	symptom_225	10020232	0.002364474	21.18118775007315	not_mentioned	0.7979	not_mentioned	correct	ok	not_mentioned	released	option_probability
Clef-flash	imcs21	test	10020232	symptom_226	10020232	0.002364474	21.18118775007315	not_mentioned	0.9031	not_mentioned	correct	ok	not_mentioned	released	option_probability
Clef-flash	imcs21	test	10020232	symptom_227	10020232	0.002364474	21.18118775007315	not_mentioned	0.9027	not_mentioned	correct	ok	not_mentioned	released	option_probability
Clef-flash	imcs21	test	10020232	symptom_228	10020232	0.002364474	21.18118775007315	not_mentioned	0.9531	not_mentioned	correct	ok	not_mentioned	released	option_probability
Clef-flash	imcs21	test	10020232	symptom_229	10020232	0.002364474	21.18118775007315	not_mentioned	0.9411	not_mentioned	correct	ok	not_mentioned	released	option_probability
Clef-flash	imcs21	test	10020232	symptom_230	10020232	0.002364474	21.18118775007315	not_mentioned	0.8666	not_mentioned	correct	ok	not_mentioned	released	option_probability
Clef-flash	imcs21	test	10020232	symptom_231	10020232	0.002364474	21.18118775007315	not_mentioned	0.9272	not_mentioned	correct	ok	not_mentioned	released	option_probability
Clef-flash	imcs21	test	10020232	symptom_232	10020232	0.002364474	21.18118775007315	not_mentioned	0.872	not_mentioned	correct	ok	not_mentioned	released	option_probability
Clef-flash	imcs21	test	10020232	symptom_233	10020232	0.002364474	21.18118775007315	not_mentioned	0.9572	not_mentioned	correct	ok	not_mentioned	released	option_probability
Clef-flash	imcs21	test	10020232	symptom_234	10020232	0.002364474	21.18118775007315	not_mentioned	0.9475	not_mentioned	correct	ok	not_mentioned	released	option_probability
Clef-flash	imcs21	test	10020232	symptom_235	10020232	0.002364474	21.18118775007315	not_mentioned	0.8969	not_mentioned	correct	ok	not_mentioned	released	option_probability
Clef-flash	imcs21	test	10020232	symptom_236	10020232	0.002364474	21.18118775007315	not_mentioned	0.9427	not_mentioned	correct	ok	not_mentioned	released	option_probability
Clef-flash	imcs21	test	10020232	symptom_237	10020232	0.002364474	21.18118775007315	not_mentioned	0.7337	not_mentioned	correct	ok	not_mentioned	released	option_probability
Clef-flash	imcs21	test	10020232	symptom_238	10020232	0.002364474	21.18118775007315	not_mentioned	0.6973	not_mentioned	correct	ok	not_mentioned	released	option_probability
Clef-flash	imcs21	test	10020232	symptom_239	10020232	0.002364474	21.18118775007315	not_mentioned	0.9698	not_mentioned	correct	ok	not_mentioned	released	option_probability
Clef-flash	imcs21	test	10020232	symptom_240	10020232	0.002364474	21.18118775007315	not_mentioned	0.8719	not_mentioned	correct	ok	not_mentioned	released	option_probability
Clef-flash	imcs21	test	10020232	symptom_241	10020232	0.002364474	21.18118775007315	not_mentioned	0.9649	not_mentioned	correct	ok	not_mentioned	released	option_probability
Clef-flash	imcs21	test	10020232	symptom_242	10020232	0.002364474	21.18118775007315	not_mentioned	0.9634	not_mentioned	correct	ok	not_mentioned	released	option_probability
Clef-flash	imcs21	test	10020232	symptom_243	10020232	0.002364474	21.18118775007315	not_mentioned	0.9197	not_mentioned	correct	ok	not_mentioned	released	option_probability
Clef-flash	imcs21	test	10020232	symptom_244	10020232	0.002364474	21.18118775007315	not_mentioned	0.8504	not_mentioned	correct	ok	not_mentioned	released	option_probability
Clef-flash	imcs21	test	10020232	symptom_245	10020232	0.002364474	21.18118775007315	not_mentioned	0.84	not_mentioned	correct	ok	not_mentioned	released	option_probability
Clef-flash	imcs21	test	10020232	symptom_246	10020232	0.002364474	21.18118775007315	not_mentioned	0.9186	not_mentioned	correct	ok	not_mentioned	released	option_probability
Clef-flash	imcs21	test	10020232	symptom_247	10020232	0.002364474	21.18118775007315	not_mentioned	0.8126	not_mentioned	correct	ok	not_mentioned	released	option_probability
Clef-flash	imcs21	test	10020232	symptom_248	10020232	0.002364474	21.18118775007315	not_mentioned	0.9158	not_mentioned	correct	ok	not_mentioned	released	option_probability
Clef-flash	imcs21	test	10020232	symptom_249	10020232	0.002364474	21.18118775007315	not_mentioned	0.8666	not_mentioned	correct	ok	not_mentioned	released	option_probability
Clef-flash	imcs21	test	10020232	symptom_250	10020232	0.002364474	21.18118775007315	not_mentioned	0.8426	not_mentioned	correct	ok	not_mentioned	released	option_probability
Clef-flash	imcs21	test	10020232	symptom_251	10020232	0.002364474	21.18118775007315	not_mentioned	0.8678	not_mentioned	correct	ok	not_mentioned	released	option_probability
Clef-flash	imcs21	test	10020232	symptom_252	10020232	0.002364474	21.18118775007315	not_mentioned	0.9058	not_mentioned	correct	ok	not_mentioned	released	option_probability
Clef-flash	imcs21	test	10020232	symptom_253	10020232	0.002364474	21.18118775007315	not_mentioned	0.9436	not_mentioned	correct	ok	not_mentioned	released	option_probability
Clef-flash	imcs21	test	10020232	symptom_254	10020232	0.002364474	21.18118775007315	not_mentioned	0.863	not_mentioned	correct	ok	not_mentioned	released	option_probability
Clef-flash	imcs21	test	10020232	symptom_255	10020232	0.002364474	21.18118775007315	not_mentioned	0.941	not_mentioned	correct	ok	not_mentioned	released	option_probability
Clef-flash	imcs21	test	10020232	symptom_256	10020232	0.002364474	21.18118775007315	not_mentioned	0.9067	not_mentioned	correct	ok	not_mentioned	released	option_probability
Clef-flash	imcs21	test	10020232	symptom_257	10020232	0.002364474	21.18118775007315	not_mentioned	0.9641	not_mentioned	correct	ok	not_mentioned	released	option_probability
Clef-flash	imcs21	test	10020232	symptom_258	10020232	0.002364474	21.18118775007315	not_mentioned	0.9635	not_mentioned	correct	ok	not_mentioned	released	option_probability
Clef-flash	imcs21	test	10020232	symptom_259	10020232	0.002364474	21.18118775007315	not_mentioned	0.9501	not_mentioned	correct	ok	not_mentioned	released	option_probability
Clef-flash	imcs21	test	10020232	symptom_260	10020232	0.002364474	21.18118775007315	not_mentioned	0.9131	not_mentioned	correct	ok	not_mentioned	released	option_probability
Clef-flash	imcs21	test	10020232	symptom_261	10020232	0.002364474	21.18118775007315	not_mentioned	0.9796	not_mentioned	correct	ok	not_mentioned	released	option_probability
Clef-flash	imcs21	test	10020232	symptom_262	10020232	0.002364474	21.18118775007315	not_mentioned	0.9612	not_mentioned	correct	ok	not_mentioned	released	option_probability
Clef-flash	imcs21	test	10020232	symptom_263	10020232	0.002364474	21.18118775007315	not_mentioned	0.9536	not_mentioned	correct	ok	not_mentioned	released	option_probability
Clef-flash	imcs21	test	10020232	symptom_264	10020232	0.002364474	21.18118775007315	not_mentioned	0.9536	not_mentioned	correct	ok	not_mentioned	released	option_probability
Clef-flash	imcs21	test	10020232	symptom_265	10020232	0.002364474	21.18118775007315	not_mentioned	0.9696	not_mentioned	correct	ok	not_mentioned	released	option_probability
Clef-flash	imcs21	test	10020232	symptom_266	10020232	0.002364474	21.18118775007315	not_mentioned	0.9612	not_mentioned	correct	ok	not_mentioned	released	option_probability
Clef-flash	imcs21	test	10020232	symptom_267	10020232	0.002364474	21.18118775007315	not_mentioned	0.9381	not_mentioned	correct	ok	not_mentioned	released	option_probability
Clef-flash	imcs21	test	10020232	symptom_268	10020232	0.002364474	21.18118775007315	not_mentioned	0.9557	not_mentioned	correct	ok	not_mentioned	released	option_probability
Clef-flash	imcs21	test	10020232	symptom_269	10020232	0.002364474	21.18118775007315	not_mentioned	0.9545	not_mentioned	correct	ok	not_mentioned	released	option_probability
Clef-flash	imcs21	test	10020232	symptom_270	10020232	0.002364474	21.18118775007315	not_mentioned	0.8457	not_mentioned	correct	ok	not_mentioned	released	option_probability
Clef-flash	imcs21	test	10020232	symptom_271	10020232	0.002364474	21.18118775007315	not_mentioned	0.8628	not_mentioned	correct	ok	not_mentioned	released	option_probability
Clef-flash	imcs21	test	10020232	symptom_272	10020232	0.002364474	21.18118775007315	not_mentioned	0.9625	not_mentioned	correct	ok	not_mentioned	released	option_probability
Clef-flash	imcs21	test	10020232	symptom_273	10020232	0.002364474	21.18118775007315	not_mentioned	0.9371	not_mentioned	correct	ok	not_mentioned	released	option_probability
Clef-flash	imcs21	test	10020232	symptom_274	10020232	0.002364474	21.18118775007315	not_mentioned	0.7717	not_mentioned	correct	ok	not_mentioned	released	option_probability
Clef-flash	imcs21	test	10020232	symptom_275	10020232	0.002364474	21.18118775007315	not_mentioned	0.9619	not_mentioned	correct	ok	not_mentioned	released	option_probability
Clef-flash	imcs21	test	10020232	symptom_276	10020232	0.002364474	21.18118775007315	not_mentioned	0.9584	not_mentioned	correct	ok	not_mentioned	released	option_probability
Clef-flash	imcs21	test	10020232	symptom_277	10020232	0.002364474	21.18118775007315	not_mentioned	0.9488	not_mentioned	correct	ok	not_mentioned	released	option_probability
Clef-flash	imcs21	test	10020232	symptom_278	10020232	0.002364474	21.18118775007315	not_mentioned	0.9548	not_mentioned	correct	ok	not_mentioned	released	option_probability
Clef-flash	imcs21	test	10020232	symptom_279	10020232	0.002364474	21.18118775007315	not_mentioned	0.9307	not_mentioned	correct	ok	not_mentioned	released	option_probability
Clef-flash	imcs21	test	10020232	symptom_280	10020232	0.002364474	21.18118775007315	not_mentioned	0.9136	not_mentioned	correct	ok	not_mentioned	released	option_probability
Clef-flash	imcs21	test	10020232	symptom_281	10020232	0.002364474	21.18118775007315	not_mentioned	0.9737	not_mentioned	correct	ok	not_mentioned	released	option_probability
Clef-flash	imcs21	test	10020232	symptom_282	10020232	0.002364474	21.18118775007315	not_mentioned	0.8733	not_mentioned	correct	ok	not_mentioned	released	option_probability
Clef-flash	imcs21	test	10020232	symptom_283	10020232	0.002364474	21.18118775007315	not_mentioned	0.9108	not_mentioned	correct	ok	not_mentioned	released	option_probability
Clef-flash	imcs21	test	10020232	symptom_284	10020232	0.002364474	21.18118775007315	not_mentioned	0.9593	not_mentioned	correct	ok	not_mentioned	released	option_probability
Clef-flash	imcs21	test	10020232	symptom_285	10020232	0.002364474	21.18118775007315	not_mentioned	0.8385	not_mentioned	correct	ok	not_mentioned	released	option_probability
Clef-flash	imcs21	test	10020232	symptom_286	10020232	0.002364474	21.18118775007315	not_mentioned	0.9302	not_mentioned	correct	ok	not_mentioned	released	option_probability
Clef-flash	imcs21	test	10020232	symptom_287	10020232	0.002364474	21.18118775007315	not_mentioned	0.9502	not_mentioned	correct	ok	not_mentioned	released	option_probability
Clef-flash	imcs21	test	10020232	symptom_288	10020232	0.002364474	21.18118775007315	not_mentioned	0.9449	not_mentioned	correct	ok	not_mentioned	released	option_probability
Clef-flash	imcs21	test	10020232	symptom_289	10020232	0.002364474	21.18118775007315	not_mentioned	0.9343	not_mentioned	correct	ok	not_mentioned	released	option_probability
Clef-flash	imcs21	test	10020232	symptom_290	10020232	0.002364474	21.18118775007315	not_mentioned	0.8622	not_mentioned	correct	ok	not_mentioned	released	option_probability
Clef-flash	imcs21	test	10020232	symptom_291	10020232	0.002364474	21.18118775007315	not_mentioned	0.7841	not_mentioned	correct	ok	not_mentioned	released	option_probability
Clef-flash	imcs21	test	10020232	symptom_292	10020232	0.002364474	21.18118775007315	not_mentioned	0.9594	not_mentioned	correct	ok	not_mentioned	released	option_probability
Clef-flash	imcs21	test	10020232	symptom_293	10020232	0.002364474	21.18118775007315	not_mentioned	0.9504	not_mentioned	correct	ok	not_mentioned	released	option_probability
Clef-flash	imcs21	test	10020232	symptom_294	10020232	0.002364474	21.18118775007315	not_mentioned	0.9105	not_mentioned	correct	ok	not_mentioned	released	option_probability
Clef-flash	imcs21	test	10020232	symptom_295	10020232	0.002364474	21.18118775007315	not_mentioned	0.8798	not_mentioned	correct	ok	not_mentioned	released	option_probability
Clef-flash	imcs21	test	10020232	symptom_296	10020232	0.002364474	21.18118775007315	not_mentioned	0.8969	not_mentioned	correct	ok	not_mentioned	released	option_probability
Clef-flash	imcs21	test	10020232	symptom_297	10020232	0.002364474	21.18118775007315	not_mentioned	0.9178	not_mentioned	correct	ok	not_mentioned	released	option_probability
Clef-flash	imcs21	test	10020232	symptom_298	10020232	0.002364474	21.18118775007315	not_mentioned	0.9647	not_mentioned	correct	ok	not_mentioned	released	option_probability
Clef-flash	imcs21	test	10020232	symptom_299	10020232	0.002364474	21.18118775007315	not_mentioned	0.9551	not_mentioned	correct	ok	not_mentioned	released	option_probability
Clef-flash	imcs21	test	10020232	symptom_300	10020232	0.002364474	21.18118775007315	not_mentioned	0.8922	not_mentioned	correct	ok	not_mentioned	released	option_probability
Clef-flash	imcs21	test	10020232	symptom_301	10020232	0.002364474	21.18118775007315	not_mentioned	0.7698	not_mentioned	correct	ok	not_mentioned	released	option_probability
Clef-flash	imcs21	test	10020232	symptom_302	10020232	0.002364474	21.18118775007315	not_mentioned	0.893	not_mentioned	correct	ok	not_mentioned	released	option_probability
Clef-flash	imcs21	test	10020232	symptom_303	10020232	0.002364474	21.18118775007315	not_mentioned	0.9497	not_mentioned	correct	ok	not_mentioned	released	option_probability
Clef-flash	imcs21	test	10020232	symptom_304	10020232	0.002364474	21.18118775007315	not_mentioned	0.7822	not_mentioned	correct	ok	not_mentioned	released	option_probability
Clef-flash	imcs21	test	10020232	symptom_305	10020232	0.002364474	21.18118775007315	not_mentioned	0.913	not_mentioned	correct	ok	not_mentioned	released	option_probability
Clef-flash	imcs21	test	10020232	symptom_306	10020232	0.002364474	21.18118775007315	not_mentioned	0.9374	not_mentioned	correct	ok	not_mentioned	released	option_probability
Clef-flash	imcs21	test	10020232	symptom_307	10020232	0.002364474	21.18118775007315	not_mentioned	0.8057	not_mentioned	correct	ok	not_mentioned	released	option_probability
Clef-flash	imcs21	test	10020232	symptom_308	10020232	0.002364474	21.18118775007315	not_mentioned	0.8353	not_mentioned	correct	ok	not_mentioned	released	option_probability
Clef-flash	imcs21	test	10020232	symptom_309	10020232	0.002364474	21.18118775007315	not_mentioned	0.7953	not_mentioned	correct	ok	not_mentioned	released	option_probability
Clef-flash	imcs21	test	10020232	symptom_310	10020232	0.002364474	21.18118775007315	not_mentioned	0.9294	not_mentioned	correct	ok	not_mentioned	released	option_probability
Clef-flash	imcs21	test	10020232	symptom_311	10020232	0.002364474	21.18118775007315	not_mentioned	0.8983	not_mentioned	correct	ok	not_mentioned	released	option_probability
Clef-flash	imcs21	test	10020232	symptom_312	10020232	0.002364474	21.18118775007315	not_mentioned	0.8274	not_mentioned	correct	ok	not_mentioned	released	option_probability
Clef-flash	imcs21	test	10020232	symptom_313	10020232	0.002364474	21.18118775007315	not_mentioned	0.9178	not_mentioned	correct	ok	not_mentioned	released	option_probability
Clef-flash	imcs21	test	10020232	symptom_314	10020232	0.002364474	21.18118775007315	not_mentioned	0.9282	not_mentioned	correct	ok	not_mentioned	released	option_probability
Clef-flash	imcs21	test	10020232	symptom_315	10020232	0.002364474	21.18118775007315	not_mentioned	0.9648	not_mentioned	correct	ok	not_mentioned	released	option_probability
Clef-flash	imcs21	test	10020232	symptom_316	10020232	0.002364474	21.18118775007315	not_mentioned	0.7993	not_mentioned	correct	ok	not_mentioned	released	option_probability
Clef-flash	imcs21	test	10020232	symptom_317	10020232	0.002364474	21.18118775007315	not_mentioned	0.9574	not_mentioned	correct	ok	not_mentioned	released	option_probability
Clef-flash	imcs21	test	10020232	symptom_318	10020232	0.002364474	21.18118775007315	not_mentioned	0.9309	not_mentioned	correct	ok	not_mentioned	released	option_probability
Clef-flash	imcs21	test	10020232	symptom_319	10020232	0.002364474	21.18118775007315	not_mentioned	0.8286	not_mentioned	correct	ok	not_mentioned	released	option_probability
Clef-flash	imcs21	test	10020232	symptom_320	10020232	0.002364474	21.18118775007315	not_mentioned	0.9112	not_mentioned	correct	ok	not_mentioned	released	option_probability
Clef-flash	imcs21	test	10020232	symptom_321	10020232	0.002364474	21.18118775007315	not_mentioned	0.956	not_mentioned	correct	ok	not_mentioned	released	option_probability
Clef-flash	imcs21	test	10020232	symptom_322	10020232	0.002364474	21.18118775007315	not_mentioned	0.9196	not_mentioned	correct	ok	not_mentioned	released	option_probability
Clef-flash	imcs21	test	10020232	symptom_323	10020232	0.002364474	21.18118775007315	not_mentioned	0.9687	not_mentioned	correct	ok	not_mentioned	released	option_probability
Clef-flash	imcs21	test	10020232	symptom_324	10020232	0.002364474	21.18118775007315	not_mentioned	0.9585	not_mentioned	correct	ok	not_mentioned	released	option_probability
Clef-flash	imcs21	test	10020232	symptom_325	10020232	0.002364474	21.18118775007315	not_mentioned	0.9596	not_mentioned	correct	ok	not_mentioned	released	option_probability
Clef-flash	imcs21	test	10020232	symptom_326	10020232	0.002364474	21.18118775007315	not_mentioned	0.9588	not_mentioned	correct	ok	not_mentioned	released	option_probability
Clef-flash	imcs21	test	10020232	symptom_327	10020232	0.002364474	21.18118775007315	not_mentioned	0.9277	not_mentioned	correct	ok	not_mentioned	released	option_probability
Clef-flash	imcs21	test	10020232	symptom_328	10020232	0.002364474	21.18118775007315	not_mentioned	0.8534	not_mentioned	correct	ok	not_mentioned	released	option_probability
Clef-flash	imcs21	test	10020232	symptom_329	10020232	0.002364474	21.18118775007315	not_mentioned	0.9625	not_mentioned	correct	ok	not_mentioned	released	option_probability
Clef-flash	imcs21	test	10020232	symptom_330	10020232	0.002364474	21.18118775007315	not_mentioned	0.9505	not_mentioned	correct	ok	not_mentioned	released	option_probability
Clef-flash	imcs21	test	10021315	symptom_000	10021315	0.0023902379999999994	18.053751125000417	positive	0.9331	positive	correct	ok	positive	released	option_probability
Clef-flash	imcs21	test	10021315	symptom_001	10021315	0.0023902379999999994	18.053751125000417	negative	0.6275	positive	incorrect	ok	positive	released	option_probability
Clef-flash	imcs21	test	10021315	symptom_002	10021315	0.0023902379999999994	18.053751125000417	not_mentioned	0.7672	not_mentioned	correct	ok	not_mentioned	released	option_probability
Clef-flash	imcs21	test	10021315	symptom_003	10021315	0.0023902379999999994	18.053751125000417	negative	0.3174	positive	incorrect	ok	positive	released	option_probability
Clef-flash	imcs21	test	10021315	symptom_004	10021315	0.0023902379999999994	18.053751125000417	not_mentioned	0.9198	not_mentioned	correct	ok	not_mentioned	released	option_probability
Clef-flash	imcs21	test	10021315	symptom_005	10021315	0.0023902379999999994	18.053751125000417	positive	0.8586	positive	correct	ok	positive	released	option_probability
Clef-flash	imcs21	test	10021315	symptom_006	10021315	0.0023902379999999994	18.053751125000417	not_mentioned	0.857	not_mentioned	correct	ok	not_mentioned	released	option_probability
Clef-flash	imcs21	test	10021315	symptom_007	10021315	0.0023902379999999994	18.053751125000417	not_mentioned	0.3975	not_mentioned	correct	ok	not_mentioned	released	option_probability
Clef-flash	imcs21	test	10021315	symptom_008	10021315	0.0023902379999999994	18.053751125000417	not_mentioned	0.9619	not_mentioned	correct	ok	not_mentioned	released	option_probability
Clef-flash	imcs21	test	10021315	symptom_009	10021315	0.0023902379999999994	18.053751125000417	negative	0.491	not_mentioned	incorrect	ok	not_mentioned	released	option_probability
Clef-flash	imcs21	test	10021315	symptom_010	10021315	0.0023902379999999994	18.053751125000417	not_mentioned	0.967	not_mentioned	correct	ok	not_mentioned	released	option_probability
Clef-flash	imcs21	test	10021315	symptom_011	10021315	0.0023902379999999994	18.053751125000417	not_mentioned	0.6958	not_mentioned	correct	ok	not_mentioned	released	option_probability
Clef-flash	imcs21	test	10021315	symptom_012	10021315	0.0023902379999999994	18.053751125000417	not_mentioned	0.6554	not_mentioned	correct	ok	not_mentioned	released	option_probability
Clef-flash	imcs21	test	10021315	symptom_013	10021315	0.0023902379999999994	18.053751125000417	not_mentioned	0.4297	not_mentioned	correct	ok	not_mentioned	released	option_probability
Clef-flash	imcs21	test	10021315	symptom_014	10021315	0.0023902379999999994	18.053751125000417	uncertain	0.436	not_mentioned	incorrect	ok	not_mentioned	released	option_probability
Clef-flash	imcs21	test	10021315	symptom_015	10021315	0.0023902379999999994	18.053751125000417	not_mentioned	0.4261	not_mentioned	correct	ok	not_mentioned	released	option_probability
Clef-flash	imcs21	test	10021315	symptom_016	10021315	0.0023902379999999994	18.053751125000417	not_mentioned	0.979	not_mentioned	correct	ok	not_mentioned	released	option_probability
Clef-flash	imcs21	test	10021315	symptom_017	10021315	0.0023902379999999994	18.053751125000417	uncertain	0.5161	not_mentioned	incorrect	ok	not_mentioned	released	option_probability
Clef-flash	imcs21	test	10021315	symptom_018	10021315	0.0023902379999999994	18.053751125000417	not_mentioned	0.9491	not_mentioned	correct	ok	not_mentioned	released	option_probability
Clef-flash	imcs21	test	10021315	symptom_019	10021315	0.0023902379999999994	18.053751125000417	positive	0.7154	positive	correct	ok	positive	released	option_probability
Clef-flash	imcs21	test	10021315	symptom_020	10021315	0.0023902379999999994	18.053751125000417	not_mentioned	0.9726	not_mentioned	correct	ok	not_mentioned	released	option_probability
Clef-flash	imcs21	test	10021315	symptom_021	10021315	0.0023902379999999994	18.053751125000417	not_mentioned	0.5781	not_mentioned	correct	ok	not_mentioned	released	option_probability
Clef-flash	imcs21	test	10021315	symptom_022	10021315	0.0023902379999999994	18.053751125000417	uncertain	0.3385	not_mentioned	incorrect	ok	not_mentioned	released	option_probability
Clef-flash	imcs21	test	10021315	symptom_023	10021315	0.0023902379999999994	18.053751125000417	not_mentioned	0.9675	not_mentioned	correct	ok	not_mentioned	released	option_probability
Clef-flash	imcs21	test	10021315	symptom_024	10021315	0.0023902379999999994	18.053751125000417	negative	0.8718	positive	incorrect	ok	positive	released	option_probability
Clef-flash	imcs21	test	10021315	symptom_025	10021315	0.0023902379999999994	18.053751125000417	not_mentioned	0.9126	not_mentioned	correct	ok	not_mentioned	released	option_probability
Clef-flash	imcs21	test	10021315	symptom_026	10021315	0.0023902379999999994	18.053751125000417	not_mentioned	0.3286	not_mentioned	correct	ok	not_mentioned	released	option_probability
Clef-flash	imcs21	test	10021315	symptom_027	10021315	0.0023902379999999994	18.053751125000417	not_mentioned	0.3715	not_mentioned	correct	ok	not_mentioned	released	option_probability
Clef-flash	imcs21	test	10021315	symptom_028	10021315	0.0023902379999999994	18.053751125000417	positive	0.5725	positive	correct	ok	positive	released	option_probability
Clef-flash	imcs21	test	10021315	symptom_029	10021315	0.0023902379999999994	18.053751125000417	not_mentioned	0.9656	not_mentioned	correct	ok	not_mentioned	released	option_probability
Clef-flash	imcs21	test	10021315	symptom_030	10021315	0.0023902379999999994	18.053751125000417	not_mentioned	0.9091	not_mentioned	correct	ok	not_mentioned	released	option_probability
Clef-flash	imcs21	test	10021315	symptom_031	10021315	0.0023902379999999994	18.053751125000417	not_mentioned	0.9382	not_mentioned	correct	ok	not_mentioned	released	option_probability
Clef-flash	imcs21	test	10021315	symptom_032	10021315	0.0023902379999999994	18.053751125000417	not_mentioned	0.9459	not_mentioned	correct	ok	not_mentioned	released	option_probability
Clef-flash	imcs21	test	10021315	symptom_033	10021315	0.0023902379999999994	18.053751125000417	not_mentioned	0.8994	not_mentioned	correct	ok	not_mentioned	released	option_probability
Clef-flash	imcs21	test	10021315	symptom_034	10021315	0.0023902379999999994	18.053751125000417	not_mentioned	0.9821	not_mentioned	correct	ok	not_mentioned	released	option_probability
Clef-flash	imcs21	test	10021315	symptom_035	10021315	0.0023902379999999994	18.053751125000417	not_mentioned	0.3846	not_mentioned	correct	ok	not_mentioned	released	option_probability
Clef-flash	imcs21	test	10021315	symptom_036	10021315	0.0023902379999999994	18.053751125000417	not_mentioned	0.5765	not_mentioned	correct	ok	not_mentioned	released	option_probability
Clef-flash	imcs21	test	10021315	symptom_037	10021315	0.0023902379999999994	18.053751125000417	not_mentioned	0.9302	not_mentioned	correct	ok	not_mentioned	released	option_probability
Clef-flash	imcs21	test	10021315	symptom_038	10021315	0.0023902379999999994	18.053751125000417	uncertain	0.8239	not_mentioned	incorrect	ok	not_mentioned	released	option_probability
Clef-flash	imcs21	test	10021315	symptom_039	10021315	0.0023902379999999994	18.053751125000417	not_mentioned	0.8966	not_mentioned	correct	ok	not_mentioned	released	option_probability
Clef-flash	imcs21	test	10021315	symptom_040	10021315	0.0023902379999999994	18.053751125000417	not_mentioned	0.75	not_mentioned	correct	ok	not_mentioned	released	option_probability
Clef-flash	imcs21	test	10021315	symptom_041	10021315	0.0023902379999999994	18.053751125000417	not_mentioned	0.9689	not_mentioned	correct	ok	not_mentioned	released	option_probability
Clef-flash	imcs21	test	10021315	symptom_042	10021315	0.0023902379999999994	18.053751125000417	positive	0.4024	not_mentioned	incorrect	ok	not_mentioned	released	option_probability
Clef-flash	imcs21	test	10021315	symptom_043	10021315	0.0023902379999999994	18.053751125000417	not_mentioned	0.9092	not_mentioned	correct	ok	not_mentioned	released	option_probability
Clef-flash	imcs21	test	10021315	symptom_044	10021315	0.0023902379999999994	18.053751125000417	not_mentioned	0.358	not_mentioned	correct	ok	not_mentioned	released	option_probability
Clef-flash	imcs21	test	10021315	symptom_045	10021315	0.0023902379999999994	18.053751125000417	not_mentioned	0.9234	not_mentioned	correct	ok	not_mentioned	released	option_probability
Clef-flash	imcs21	test	10021315	symptom_046	10021315	0.0023902379999999994	18.053751125000417	negative	0.7322	not_mentioned	incorrect	ok	not_mentioned	released	option_probability
Clef-flash	imcs21	test	10021315	symptom_047	10021315	0.0023902379999999994	18.053751125000417	not_mentioned	0.5586	not_mentioned	correct	ok	not_mentioned	released	option_probability
Clef-flash	imcs21	test	10021315	symptom_048	10021315	0.0023902379999999994	18.053751125000417	positive	0.3551	not_mentioned	incorrect	ok	not_mentioned	released	option_probability
Clef-flash	imcs21	test	10021315	symptom_049	10021315	0.0023902379999999994	18.053751125000417	not_mentioned	0.7208	not_mentioned	correct	ok	not_mentioned	released	option_probability
Clef-flash	imcs21	test	10021315	symptom_050	10021315	0.0023902379999999994	18.053751125000417	not_mentioned	0.6703	not_mentioned	correct	ok	not_mentioned	released	option_probability
Clef-flash	imcs21	test	10021315	symptom_051	10021315	0.0023902379999999994	18.053751125000417	not_mentioned	0.794	not_mentioned	correct	ok	not_mentioned	released	option_probability
Clef-flash	imcs21	test	10021315	symptom_052	10021315	0.0023902379999999994	18.053751125000417	not_mentioned	0.8984	not_mentioned	correct	ok	not_mentioned	released	option_probability
Clef-flash	imcs21	test	10021315	symptom_053	10021315	0.0023902379999999994	18.053751125000417	not_mentioned	0.9302	not_mentioned	correct	ok	not_mentioned	released	option_probability
Clef-flash	imcs21	test	10021315	symptom_054	10021315	0.0023902379999999994	18.053751125000417	not_mentioned	0.9616	not_mentioned	correct	ok	not_mentioned	released	option_probability
Clef-flash	imcs21	test	10021315	symptom_055	10021315	0.0023902379999999994	18.053751125000417	not_mentioned	0.9308	not_mentioned	correct	ok	not_mentioned	released	option_probability
Clef-flash	imcs21	test	10021315	symptom_056	10021315	0.0023902379999999994	18.053751125000417	not_mentioned	0.9518	not_mentioned	correct	ok	not_mentioned	released	option_probability
Clef-flash	imcs21	test	10021315	symptom_057	10021315	0.0023902379999999994	18.053751125000417	not_mentioned	0.8713	not_mentioned	correct	ok	not_mentioned	released	option_probability
Clef-flash	imcs21	test	10021315	symptom_058	10021315	0.0023902379999999994	18.053751125000417	not_mentioned	0.9511	not_mentioned	correct	ok	not_mentioned	released	option_probability
Clef-flash	imcs21	test	10021315	symptom_059	10021315	0.0023902379999999994	18.053751125000417	not_mentioned	0.8684	not_mentioned	correct	ok	not_mentioned	released	option_probability
Clef-flash	imcs21	test	10021315	symptom_060	10021315	0.0023902379999999994	18.053751125000417	not_mentioned	0.9737	not_mentioned	correct	ok	not_mentioned	released	option_probability
Clef-flash	imcs21	test	10021315	symptom_061	10021315	0.0023902379999999994	18.053751125000417	not_mentioned	0.9252	not_mentioned	correct	ok	not_mentioned	released	option_probability
Clef-flash	imcs21	test	10021315	symptom_062	10021315	0.0023902379999999994	18.053751125000417	not_mentioned	0.8597	not_mentioned	correct	ok	not_mentioned	released	option_probability
Clef-flash	imcs21	test	10021315	symptom_063	10021315	0.0023902379999999994	18.053751125000417	negative	0.9154	positive	incorrect	ok	positive	released	option_probability
Clef-flash	imcs21	test	10021315	symptom_064	10021315	0.0023902379999999994	18.053751125000417	not_mentioned	0.9307	not_mentioned	correct	ok	not_mentioned	released	option_probability
Clef-flash	imcs21	test	10021315	symptom_065	10021315	0.0023902379999999994	18.053751125000417	not_mentioned	0.9714	not_mentioned	correct	ok	not_mentioned	released	option_probability
Clef-flash	imcs21	test	10021315	symptom_066	10021315	0.0023902379999999994	18.053751125000417	not_mentioned	0.9587	not_mentioned	correct	ok	not_mentioned	released	option_probability
Clef-flash	imcs21	test	10021315	symptom_067	10021315	0.0023902379999999994	18.053751125000417	not_mentioned	0.5534	not_mentioned	correct	ok	not_mentioned	released	option_probability
Clef-flash	imcs21	test	10021315	symptom_068	10021315	0.0023902379999999994	18.053751125000417	not_mentioned	0.414	not_mentioned	correct	ok	not_mentioned	released	option_probability
Clef-flash	imcs21	test	10021315	symptom_069	10021315	0.0023902379999999994	18.053751125000417	uncertain	0.374	not_mentioned	incorrect	ok	not_mentioned	released	option_probability
Clef-flash	imcs21	test	10021315	symptom_070	10021315	0.0023902379999999994	18.053751125000417	not_mentioned	0.978	not_mentioned	correct	ok	not_mentioned	released	option_probability
Clef-flash	imcs21	test	10021315	symptom_071	10021315	0.0023902379999999994	18.053751125000417	not_mentioned	0.5289	not_mentioned	correct	ok	not_mentioned	released	option_probability
Clef-flash	imcs21	test	10021315	symptom_072	10021315	0.0023902379999999994	18.053751125000417	not_mentioned	0.9573	not_mentioned	correct	ok	not_mentioned	released	option_probability
Clef-flash	imcs21	test	10021315	symptom_073	10021315	0.0023902379999999994	18.053751125000417	not_mentioned	0.9436	not_mentioned	correct	ok	not_mentioned	released	option_probability
Clef-flash	imcs21	test	10021315	symptom_074	10021315	0.0023902379999999994	18.053751125000417	not_mentioned	0.8013	not_mentioned	correct	ok	not_mentioned	released	option_probability
Clef-flash	imcs21	test	10021315	symptom_075	10021315	0.0023902379999999994	18.053751125000417	not_mentioned	0.9077	not_mentioned	correct	ok	not_mentioned	released	option_probability
Clef-flash	imcs21	test	10021315	symptom_076	10021315	0.0023902379999999994	18.053751125000417	not_mentioned	0.9004	not_mentioned	correct	ok	not_mentioned	released	option_probability
Clef-flash	imcs21	test	10021315	symptom_077	10021315	0.0023902379999999994	18.053751125000417	not_mentioned	0.8758	not_mentioned	correct	ok	not_mentioned	released	option_probability
Clef-flash	imcs21	test	10021315	symptom_078	10021315	0.0023902379999999994	18.053751125000417	not_mentioned	0.747	not_mentioned	correct	ok	not_mentioned	released	option_probability
Clef-flash	imcs21	test	10021315	symptom_079	10021315	0.0023902379999999994	18.053751125000417	not_mentioned	0.7149	not_mentioned	correct	ok	not_mentioned	released	option_probability
Clef-flash	imcs21	test	10021315	symptom_080	10021315	0.0023902379999999994	18.053751125000417	not_mentioned	0.8506	not_mentioned	correct	ok	not_mentioned	released	option_probability
Clef-flash	imcs21	test	10021315	symptom_081	10021315	0.0023902379999999994	18.053751125000417	negative	0.8897	not_mentioned	incorrect	ok	not_mentioned	released	option_probability
Clef-flash	imcs21	test	10021315	symptom_082	10021315	0.0023902379999999994	18.053751125000417	not_mentioned	0.9607	not_mentioned	correct	ok	not_mentioned	released	option_probability
Clef-flash	imcs21	test	10021315	symptom_083	10021315	0.0023902379999999994	18.053751125000417	not_mentioned	0.792	not_mentioned	correct	ok	not_mentioned	released	option_probability
Clef-flash	imcs21	test	10021315	symptom_084	10021315	0.0023902379999999994	18.053751125000417	not_mentioned	0.329	not_mentioned	correct	ok	not_mentioned	released	option_probability
Clef-flash	imcs21	test	10021315	symptom_085	10021315	0.0023902379999999994	18.053751125000417	negative	0.8171	not_mentioned	incorrect	ok	not_mentioned	released	option_probability
Clef-flash	imcs21	test	10021315	symptom_086	10021315	0.0023902379999999994	18.053751125000417	not_mentioned	0.9313	not_mentioned	correct	ok	not_mentioned	released	option_probability
Clef-flash	imcs21	test	10021315	symptom_087	10021315	0.0023902379999999994	18.053751125000417	not_mentioned	0.9359	not_mentioned	correct	ok	not_mentioned	released	option_probability
Clef-flash	imcs21	test	10021315	symptom_088	10021315	0.0023902379999999994	18.053751125000417	not_mentioned	0.9525	not_mentioned	correct	ok	not_mentioned	released	option_probability
Clef-flash	imcs21	test	10021315	symptom_089	10021315	0.0023902379999999994	18.053751125000417	not_mentioned	0.9012	not_mentioned	correct	ok	not_mentioned	released	option_probability
Clef-flash	imcs21	test	10021315	symptom_090	10021315	0.0023902379999999994	18.053751125000417	not_mentioned	0.8207	not_mentioned	correct	ok	not_mentioned	released	option_probability
Clef-flash	imcs21	test	10021315	symptom_091	10021315	0.0023902379999999994	18.053751125000417	not_mentioned	0.6234	not_mentioned	correct	ok	not_mentioned	released	option_probability
Clef-flash	imcs21	test	10021315	symptom_092	10021315	0.0023902379999999994	18.053751125000417	not_mentioned	0.862	not_mentioned	correct	ok	not_mentioned	released	option_probability
Clef-flash	imcs21	test	10021315	symptom_093	10021315	0.0023902379999999994	18.053751125000417	not_mentioned	0.9668	not_mentioned	correct	ok	not_mentioned	released	option_probability
Clef-flash	imcs21	test	10021315	symptom_094	10021315	0.0023902379999999994	18.053751125000417	not_mentioned	0.5909	not_mentioned	correct	ok	not_mentioned	released	option_probability
Clef-flash	imcs21	test	10021315	symptom_095	10021315	0.0023902379999999994	18.053751125000417	not_mentioned	0.9092	not_mentioned	correct	ok	not_mentioned	released	option_probability
Clef-flash	imcs21	test	10021315	symptom_096	10021315	0.0023902379999999994	18.053751125000417	not_mentioned	0.9380000000000001	not_mentioned	correct	ok	not_mentioned	released	option_probability
Clef-flash	imcs21	test	10021315	symptom_097	10021315	0.0023902379999999994	18.053751125000417	negative	0.6663	not_mentioned	incorrect	ok	not_mentioned	released	option_probability
Clef-flash	imcs21	test	10021315	symptom_098	10021315	0.0023902379999999994	18.053751125000417	not_mentioned	0.6792	not_mentioned	correct	ok	not_mentioned	released	option_probability
Clef-flash	imcs21	test	10021315	symptom_099	10021315	0.0023902379999999994	18.053751125000417	not_mentioned	0.7768	not_mentioned	correct	ok	not_mentioned	released	option_probability
Clef-flash	imcs21	test	10021315	symptom_100	10021315	0.0023902379999999994	18.053751125000417	not_mentioned	0.9416	not_mentioned	correct	ok	not_mentioned	released	option_probability
Clef-flash	imcs21	test	10021315	symptom_101	10021315	0.0023902379999999994	18.053751125000417	not_mentioned	0.861	not_mentioned	correct	ok	not_mentioned	released	option_probability
Clef-flash	imcs21	test	10021315	symptom_102	10021315	0.0023902379999999994	18.053751125000417	not_mentioned	0.832	not_mentioned	correct	ok	not_mentioned	released	option_probability
Clef-flash	imcs21	test	10021315	symptom_103	10021315	0.0023902379999999994	18.053751125000417	not_mentioned	0.9532	not_mentioned	correct	ok	not_mentioned	released	option_probability
Clef-flash	imcs21	test	10021315	symptom_104	10021315	0.0023902379999999994	18.053751125000417	not_mentioned	0.8217	not_mentioned	correct	ok	not_mentioned	released	option_probability
Clef-flash	imcs21	test	10021315	symptom_105	10021315	0.0023902379999999994	18.053751125000417	not_mentioned	0.9022	not_mentioned	correct	ok	not_mentioned	released	option_probability
Clef-flash	imcs21	test	10021315	symptom_106	10021315	0.0023902379999999994	18.053751125000417	not_mentioned	0.9458	not_mentioned	correct	ok	not_mentioned	released	option_probability
Clef-flash	imcs21	test	10021315	symptom_107	10021315	0.0023902379999999994	18.053751125000417	not_mentioned	0.9467	not_mentioned	correct	ok	not_mentioned	released	option_probability
Clef-flash	imcs21	test	10021315	symptom_108	10021315	0.0023902379999999994	18.053751125000417	not_mentioned	0.9353	not_mentioned	correct	ok	not_mentioned	released	option_probability
Clef-flash	imcs21	test	10021315	symptom_109	10021315	0.0023902379999999994	18.053751125000417	not_mentioned	0.7832	not_mentioned	correct	ok	not_mentioned	released	option_probability
Clef-flash	imcs21	test	10021315	symptom_110	10021315	0.0023902379999999994	18.053751125000417	not_mentioned	0.8761	not_mentioned	correct	ok	not_mentioned	released	option_probability
Clef-flash	imcs21	test	10021315	symptom_111	10021315	0.0023902379999999994	18.053751125000417	not_mentioned	0.8441	not_mentioned	correct	ok	not_mentioned	released	option_probability
Clef-flash	imcs21	test	10021315	symptom_112	10021315	0.0023902379999999994	18.053751125000417	not_mentioned	0.8785	not_mentioned	correct	ok	not_mentioned	released	option_probability
Clef-flash	imcs21	test	10021315	symptom_113	10021315	0.0023902379999999994	18.053751125000417	not_mentioned	0.7826	not_mentioned	correct	ok	not_mentioned	released	option_probability
Clef-flash	imcs21	test	10021315	symptom_114	10021315	0.0023902379999999994	18.053751125000417	not_mentioned	0.7491	not_mentioned	correct	ok	not_mentioned	released	option_probability
Clef-flash	imcs21	test	10021315	symptom_115	10021315	0.0023902379999999994	18.053751125000417	negative	0.4188	not_mentioned	incorrect	ok	not_mentioned	released	option_probability
Clef-flash	imcs21	test	10021315	symptom_116	10021315	0.0023902379999999994	18.053751125000417	not_mentioned	0.8318	not_mentioned	correct	ok	not_mentioned	released	option_probability
Clef-flash	imcs21	test	10021315	symptom_117	10021315	0.0023902379999999994	18.053751125000417	not_mentioned	0.9298	not_mentioned	correct	ok	not_mentioned	released	option_probability
Clef-flash	imcs21	test	10021315	symptom_118	10021315	0.0023902379999999994	18.053751125000417	not_mentioned	0.9163	not_mentioned	correct	ok	not_mentioned	released	option_probability
Clef-flash	imcs21	test	10021315	symptom_119	10021315	0.0023902379999999994	18.053751125000417	not_mentioned	0.8917	not_mentioned	correct	ok	not_mentioned	released	option_probability
Clef-flash	imcs21	test	10021315	symptom_120	10021315	0.0023902379999999994	18.053751125000417	not_mentioned	0.7644	not_mentioned	correct	ok	not_mentioned	released	option_probability
Clef-flash	imcs21	test	10021315	symptom_121	10021315	0.0023902379999999994	18.053751125000417	positive	0.4712	not_mentioned	incorrect	ok	not_mentioned	released	option_probability
Clef-flash	imcs21	test	10021315	symptom_122	10021315	0.0023902379999999994	18.053751125000417	uncertain	0.7158	not_mentioned	incorrect	ok	not_mentioned	released	option_probability
Clef-flash	imcs21	test	10021315	symptom_123	10021315	0.0023902379999999994	18.053751125000417	not_mentioned	0.8038	not_mentioned	correct	ok	not_mentioned	released	option_probability
Clef-flash	imcs21	test	10021315	symptom_124	10021315	0.0023902379999999994	18.053751125000417	not_mentioned	0.936	not_mentioned	correct	ok	not_mentioned	released	option_probability
Clef-flash	imcs21	test	10021315	symptom_125	10021315	0.0023902379999999994	18.053751125000417	positive	0.6083	not_mentioned	incorrect	ok	not_mentioned	released	option_probability
Clef-flash	imcs21	test	10021315	symptom_126	10021315	0.0023902379999999994	18.053751125000417	not_mentioned	0.9111	not_mentioned	correct	ok	not_mentioned	released	option_probability
Clef-flash	imcs21	test	10021315	symptom_127	10021315	0.0023902379999999994	18.053751125000417	not_mentioned	0.9556	not_mentioned	correct	ok	not_mentioned	released	option_probability
Clef-flash	imcs21	test	10021315	symptom_128	10021315	0.0023902379999999994	18.053751125000417	not_mentioned	0.8091	not_mentioned	correct	ok	not_mentioned	released	option_probability
Clef-flash	imcs21	test	10021315	symptom_129	10021315	0.0023902379999999994	18.053751125000417	not_mentioned	0.8711	not_mentioned	correct	ok	not_mentioned	released	option_probability
Clef-flash	imcs21	test	10021315	symptom_130	10021315	0.0023902379999999994	18.053751125000417	not_mentioned	0.9555	not_mentioned	correct	ok	not_mentioned	released	option_probability
Clef-flash	imcs21	test	10021315	symptom_131	10021315	0.0023902379999999994	18.053751125000417	negative	0.7314	not_mentioned	incorrect	ok	not_mentioned	released	option_probability
Clef-flash	imcs21	test	10021315	symptom_132	10021315	0.0023902379999999994	18.053751125000417	not_mentioned	0.9403	not_mentioned	correct	ok	not_mentioned	released	option_probability
Clef-flash	imcs21	test	10021315	symptom_133	10021315	0.0023902379999999994	18.053751125000417	negative	0.7999	not_mentioned	incorrect	ok	not_mentioned	released	option_probability
Clef-flash	imcs21	test	10021315	symptom_134	10021315	0.0023902379999999994	18.053751125000417	not_mentioned	0.9215	not_mentioned	correct	ok	not_mentioned	released	option_probability
Clef-flash	imcs21	test	10021315	symptom_135	10021315	0.0023902379999999994	18.053751125000417	not_mentioned	0.9248	not_mentioned	correct	ok	not_mentioned	released	option_probability
Clef-flash	imcs21	test	10021315	symptom_136	10021315	0.0023902379999999994	18.053751125000417	not_mentioned	0.921	not_mentioned	correct	ok	not_mentioned	released	option_probability
Clef-flash	imcs21	test	10021315	symptom_137	10021315	0.0023902379999999994	18.053751125000417	not_mentioned	0.7078	not_mentioned	correct	ok	not_mentioned	released	option_probability
Clef-flash	imcs21	test	10021315	symptom_138	10021315	0.0023902379999999994	18.053751125000417	not_mentioned	0.9253	not_mentioned	correct	ok	not_mentioned	released	option_probability
Clef-flash	imcs21	test	10021315	symptom_139	10021315	0.0023902379999999994	18.053751125000417	not_mentioned	0.685	not_mentioned	correct	ok	not_mentioned	released	option_probability
Clef-flash	imcs21	test	10021315	symptom_140	10021315	0.0023902379999999994	18.053751125000417	not_mentioned	0.9407	not_mentioned	correct	ok	not_mentioned	released	option_probability
Clef-flash	imcs21	test	10021315	symptom_141	10021315	0.0023902379999999994	18.053751125000417	not_mentioned	0.9578	not_mentioned	correct	ok	not_mentioned	released	option_probability
Clef-flash	imcs21	test	10021315	symptom_142	10021315	0.0023902379999999994	18.053751125000417	not_mentioned	0.9309	not_mentioned	correct	ok	not_mentioned	released	option_probability
Clef-flash	imcs21	test	10021315	symptom_143	10021315	0.0023902379999999994	18.053751125000417	not_mentioned	0.9672	not_mentioned	correct	ok	not_mentioned	released	option_probability
Clef-flash	imcs21	test	10021315	symptom_144	10021315	0.0023902379999999994	18.053751125000417	not_mentioned	0.9788	not_mentioned	correct	ok	not_mentioned	released	option_probability
Clef-flash	imcs21	test	10021315	symptom_145	10021315	0.0023902379999999994	18.053751125000417	not_mentioned	0.9257	not_mentioned	correct	ok	not_mentioned	released	option_probability
Clef-flash	imcs21	test	10021315	symptom_146	10021315	0.0023902379999999994	18.053751125000417	not_mentioned	0.3854	not_mentioned	correct	ok	not_mentioned	released	option_probability
Clef-flash	imcs21	test	10021315	symptom_147	10021315	0.0023902379999999994	18.053751125000417	not_mentioned	0.9673	not_mentioned	correct	ok	not_mentioned	released	option_probability
Clef-flash	imcs21	test	10021315	symptom_148	10021315	0.0023902379999999994	18.053751125000417	negative	0.5493	not_mentioned	incorrect	ok	not_mentioned	released	option_probability
Clef-flash	imcs21	test	10021315	symptom_149	10021315	0.0023902379999999994	18.053751125000417	not_mentioned	0.9746	not_mentioned	correct	ok	not_mentioned	released	option_probability
Clef-flash	imcs21	test	10021315	symptom_150	10021315	0.0023902379999999994	18.053751125000417	not_mentioned	0.8772	not_mentioned	correct	ok	not_mentioned	released	option_probability
Clef-flash	imcs21	test	10021315	symptom_151	10021315	0.0023902379999999994	18.053751125000417	not_mentioned	0.8582	not_mentioned	correct	ok	not_mentioned	released	option_probability
Clef-flash	imcs21	test	10021315	symptom_152	10021315	0.0023902379999999994	18.053751125000417	not_mentioned	0.6806	not_mentioned	correct	ok	not_mentioned	released	option_probability
Clef-flash	imcs21	test	10021315	symptom_153	10021315	0.0023902379999999994	18.053751125000417	not_mentioned	0.9535	not_mentioned	correct	ok	not_mentioned	released	option_probability
Clef-flash	imcs21	test	10021315	symptom_154	10021315	0.0023902379999999994	18.053751125000417	positive	0.6453	not_mentioned	incorrect	ok	not_mentioned	released	option_probability
Clef-flash	imcs21	test	10021315	symptom_155	10021315	0.0023902379999999994	18.053751125000417	not_mentioned	0.3479	not_mentioned	correct	ok	not_mentioned	released	option_probability
Clef-flash	imcs21	test	10021315	symptom_156	10021315	0.0023902379999999994	18.053751125000417	not_mentioned	0.9543	not_mentioned	correct	ok	not_mentioned	released	option_probability
Clef-flash	imcs21	test	10021315	symptom_157	10021315	0.0023902379999999994	18.053751125000417	not_mentioned	0.917	not_mentioned	correct	ok	not_mentioned	released	option_probability
Clef-flash	imcs21	test	10021315	symptom_158	10021315	0.0023902379999999994	18.053751125000417	not_mentioned	0.7915	not_mentioned	correct	ok	not_mentioned	released	option_probability
Clef-flash	imcs21	test	10021315	symptom_159	10021315	0.0023902379999999994	18.053751125000417	not_mentioned	0.958	not_mentioned	correct	ok	not_mentioned	released	option_probability
Clef-flash	imcs21	test	10021315	symptom_160	10021315	0.0023902379999999994	18.053751125000417	not_mentioned	0.9356	not_mentioned	correct	ok	not_mentioned	released	option_probability
Clef-flash	imcs21	test	10021315	symptom_161	10021315	0.0023902379999999994	18.053751125000417	not_mentioned	0.9765	not_mentioned	correct	ok	not_mentioned	released	option_probability
Clef-flash	imcs21	test	10021315	symptom_162	10021315	0.0023902379999999994	18.053751125000417	not_mentioned	0.8149	not_mentioned	correct	ok	not_mentioned	released	option_probability
Clef-flash	imcs21	test	10021315	symptom_163	10021315	0.0023902379999999994	18.053751125000417	not_mentioned	0.9205	not_mentioned	correct	ok	not_mentioned	released	option_probability
Clef-flash	imcs21	test	10021315	symptom_164	10021315	0.0023902379999999994	18.053751125000417	not_mentioned	0.9239	not_mentioned	correct	ok	not_mentioned	released	option_probability
Clef-flash	imcs21	test	10021315	symptom_165	10021315	0.0023902379999999994	18.053751125000417	not_mentioned	0.5298	not_mentioned	correct	ok	not_mentioned	released	option_probability
Clef-flash	imcs21	test	10021315	symptom_166	10021315	0.0023902379999999994	18.053751125000417	not_mentioned	0.9235	not_mentioned	correct	ok	not_mentioned	released	option_probability
Clef-flash	imcs21	test	10021315	symptom_167	10021315	0.0023902379999999994	18.053751125000417	not_mentioned	0.7844	not_mentioned	correct	ok	not_mentioned	released	option_probability
Clef-flash	imcs21	test	10021315	symptom_168	10021315	0.0023902379999999994	18.053751125000417	not_mentioned	0.9603	not_mentioned	correct	ok	not_mentioned	released	option_probability
Clef-flash	imcs21	test	10021315	symptom_169	10021315	0.0023902379999999994	18.053751125000417	not_mentioned	0.6917	not_mentioned	correct	ok	not_mentioned	released	option_probability
Clef-flash	imcs21	test	10021315	symptom_170	10021315	0.0023902379999999994	18.053751125000417	not_mentioned	0.9034	not_mentioned	correct	ok	not_mentioned	released	option_probability
Clef-flash	imcs21	test	10021315	symptom_171	10021315	0.0023902379999999994	18.053751125000417	not_mentioned	0.8758	not_mentioned	correct	ok	not_mentioned	released	option_probability
Clef-flash	imcs21	test	10021315	symptom_172	10021315	0.0023902379999999994	18.053751125000417	not_mentioned	0.9193	not_mentioned	correct	ok	not_mentioned	released	option_probability
Clef-flash	imcs21	test	10021315	symptom_173	10021315	0.0023902379999999994	18.053751125000417	not_mentioned	0.7864	not_mentioned	correct	ok	not_mentioned	released	option_probability
Clef-flash	imcs21	test	10021315	symptom_174	10021315	0.0023902379999999994	18.053751125000417	not_mentioned	0.695	not_mentioned	correct	ok	not_mentioned	released	option_probability
Clef-flash	imcs21	test	10021315	symptom_175	10021315	0.0023902379999999994	18.053751125000417	not_mentioned	0.6221	not_mentioned	correct	ok	not_mentioned	released	option_probability
Clef-flash	imcs21	test	10021315	symptom_176	10021315	0.0023902379999999994	18.053751125000417	not_mentioned	0.8647	not_mentioned	correct	ok	not_mentioned	released	option_probability
Clef-flash	imcs21	test	10021315	symptom_177	10021315	0.0023902379999999994	18.053751125000417	not_mentioned	0.4641	not_mentioned	correct	ok	not_mentioned	released	option_probability
Clef-flash	imcs21	test	10021315	symptom_178	10021315	0.0023902379999999994	18.053751125000417	not_mentioned	0.9432	not_mentioned	correct	ok	not_mentioned	released	option_probability
Clef-flash	imcs21	test	10021315	symptom_179	10021315	0.0023902379999999994	18.053751125000417	not_mentioned	0.9692	not_mentioned	correct	ok	not_mentioned	released	option_probability
Clef-flash	imcs21	test	10021315	symptom_180	10021315	0.0023902379999999994	18.053751125000417	not_mentioned	0.9313	not_mentioned	correct	ok	not_mentioned	released	option_probability
Clef-flash	imcs21	test	10021315	symptom_181	10021315	0.0023902379999999994	18.053751125000417	not_mentioned	0.9255	not_mentioned	correct	ok	not_mentioned	released	option_probability
Clef-flash	imcs21	test	10021315	symptom_182	10021315	0.0023902379999999994	18.053751125000417	not_mentioned	0.974	not_mentioned	correct	ok	not_mentioned	released	option_probability
Clef-flash	imcs21	test	10021315	symptom_183	10021315	0.0023902379999999994	18.053751125000417	not_mentioned	0.9801	not_mentioned	correct	ok	not_mentioned	released	option_probability
Clef-flash	imcs21	test	10021315	symptom_184	10021315	0.0023902379999999994	18.053751125000417	not_mentioned	0.9396	not_mentioned	correct	ok	not_mentioned	released	option_probability
Clef-flash	imcs21	test	10021315	symptom_185	10021315	0.0023902379999999994	18.053751125000417	negative	0.5295	not_mentioned	incorrect	ok	not_mentioned	released	option_probability
Clef-flash	imcs21	test	10021315	symptom_186	10021315	0.0023902379999999994	18.053751125000417	not_mentioned	0.7687	not_mentioned	correct	ok	not_mentioned	released	option_probability
Clef-flash	imcs21	test	10021315	symptom_187	10021315	0.0023902379999999994	18.053751125000417	uncertain	0.4423	not_mentioned	incorrect	ok	not_mentioned	released	option_probability
Clef-flash	imcs21	test	10021315	symptom_188	10021315	0.0023902379999999994	18.053751125000417	not_mentioned	0.747	not_mentioned	correct	ok	not_mentioned	released	option_probability
Clef-flash	imcs21	test	10021315	symptom_189	10021315	0.0023902379999999994	18.053751125000417	not_mentioned	0.6349	not_mentioned	correct	ok	not_mentioned	released	option_probability
Clef-flash	imcs21	test	10021315	symptom_190	10021315	0.0023902379999999994	18.053751125000417	not_mentioned	0.6773	not_mentioned	correct	ok	not_mentioned	released	option_probability
Clef-flash	imcs21	test	10021315	symptom_191	10021315	0.0023902379999999994	18.053751125000417	not_mentioned	0.8725	not_mentioned	correct	ok	not_mentioned	released	option_probability
Clef-flash	imcs21	test	10021315	symptom_192	10021315	0.0023902379999999994	18.053751125000417	not_mentioned	0.8962	not_mentioned	correct	ok	not_mentioned	released	option_probability
Clef-flash	imcs21	test	10021315	symptom_193	10021315	0.0023902379999999994	18.053751125000417	not_mentioned	0.9582	not_mentioned	correct	ok	not_mentioned	released	option_probability
Clef-flash	imcs21	test	10021315	symptom_194	10021315	0.0023902379999999994	18.053751125000417	not_mentioned	0.9404	not_mentioned	correct	ok	not_mentioned	released	option_probability
Clef-flash	imcs21	test	10021315	symptom_195	10021315	0.0023902379999999994	18.053751125000417	not_mentioned	0.9828	not_mentioned	correct	ok	not_mentioned	released	option_probability
Clef-flash	imcs21	test	10021315	symptom_196	10021315	0.0023902379999999994	18.053751125000417	not_mentioned	0.9861	not_mentioned	correct	ok	not_mentioned	released	option_probability
Clef-flash	imcs21	test	10021315	symptom_197	10021315	0.0023902379999999994	18.053751125000417	not_mentioned	0.9772	not_mentioned	correct	ok	not_mentioned	released	option_probability
Clef-flash	imcs21	test	10021315	symptom_198	10021315	0.0023902379999999994	18.053751125000417	not_mentioned	0.8908	not_mentioned	correct	ok	not_mentioned	released	option_probability
Clef-flash	imcs21	test	10021315	symptom_199	10021315	0.0023902379999999994	18.053751125000417	not_mentioned	0.9264	not_mentioned	correct	ok	not_mentioned	released	option_probability
Clef-flash	imcs21	test	10021315	symptom_200	10021315	0.0023902379999999994	18.053751125000417	not_mentioned	0.8587	not_mentioned	correct	ok	not_mentioned	released	option_probability
Clef-flash	imcs21	test	10021315	symptom_201	10021315	0.0023902379999999994	18.053751125000417	not_mentioned	0.5687	not_mentioned	correct	ok	not_mentioned	released	option_probability
Clef-flash	imcs21	test	10021315	symptom_202	10021315	0.0023902379999999994	18.053751125000417	not_mentioned	0.4628	not_mentioned	correct	ok	not_mentioned	released	option_probability
Clef-flash	imcs21	test	10021315	symptom_203	10021315	0.0023902379999999994	18.053751125000417	not_mentioned	0.8035	not_mentioned	correct	ok	not_mentioned	released	option_probability
Clef-flash	imcs21	test	10021315	symptom_204	10021315	0.0023902379999999994	18.053751125000417	not_mentioned	0.9853	not_mentioned	correct	ok	not_mentioned	released	option_probability
Clef-flash	imcs21	test	10021315	symptom_205	10021315	0.0023902379999999994	18.053751125000417	not_mentioned	0.9685	not_mentioned	correct	ok	not_mentioned	released	option_probability
Clef-flash	imcs21	test	10021315	symptom_206	10021315	0.0023902379999999994	18.053751125000417	not_mentioned	0.9473	not_mentioned	correct	ok	not_mentioned	released	option_probability
Clef-flash	imcs21	test	10021315	symptom_207	10021315	0.0023902379999999994	18.053751125000417	not_mentioned	0.9055	not_mentioned	correct	ok	not_mentioned	released	option_probability
Clef-flash	imcs21	test	10021315	symptom_208	10021315	0.0023902379999999994	18.053751125000417	not_mentioned	0.9589	not_mentioned	correct	ok	not_mentioned	released	option_probability
Clef-flash	imcs21	test	10021315	symptom_209	10021315	0.0023902379999999994	18.053751125000417	not_mentioned	0.9771	not_mentioned	correct	ok	not_mentioned	released	option_probability
Clef-flash	imcs21	test	10021315	symptom_210	10021315	0.0023902379999999994	18.053751125000417	not_mentioned	0.978	not_mentioned	correct	ok	not_mentioned	released	option_probability
Clef-flash	imcs21	test	10021315	symptom_211	10021315	0.0023902379999999994	18.053751125000417	uncertain	0.8478	not_mentioned	incorrect	ok	not_mentioned	released	option_probability
Clef-flash	imcs21	test	10021315	symptom_212	10021315	0.0023902379999999994	18.053751125000417	not_mentioned	0.797	not_mentioned	correct	ok	not_mentioned	released	option_probability
Clef-flash	imcs21	test	10021315	symptom_213	10021315	0.0023902379999999994	18.053751125000417	not_mentioned	0.9521	not_mentioned	correct	ok	not_mentioned	released	option_probability
Clef-flash	imcs21	test	10021315	symptom_214	10021315	0.0023902379999999994	18.053751125000417	not_mentioned	0.9782	not_mentioned	correct	ok	not_mentioned	released	option_probability
Clef-flash	imcs21	test	10021315	symptom_215	10021315	0.0023902379999999994	18.053751125000417	not_mentioned	0.9799	not_mentioned	correct	ok	not_mentioned	released	option_probability
Clef-flash	imcs21	test	10021315	symptom_216	10021315	0.0023902379999999994	18.053751125000417	not_mentioned	0.9627	not_mentioned	correct	ok	not_mentioned	released	option_probability
Clef-flash	imcs21	test	10021315	symptom_217	10021315	0.0023902379999999994	18.053751125000417	not_mentioned	0.9775	not_mentioned	correct	ok	not_mentioned	released	option_probability
Clef-flash	imcs21	test	10021315	symptom_218	10021315	0.0023902379999999994	18.053751125000417	not_mentioned	0.9793	not_mentioned	correct	ok	not_mentioned	released	option_probability
Clef-flash	imcs21	test	10021315	symptom_219	10021315	0.0023902379999999994	18.053751125000417	not_mentioned	0.9641	not_mentioned	correct	ok	not_mentioned	released	option_probability
Clef-flash	imcs21	test	10021315	symptom_220	10021315	0.0023902379999999994	18.053751125000417	not_mentioned	0.9213	not_mentioned	correct	ok	not_mentioned	released	option_probability
Clef-flash	imcs21	test	10021315	symptom_221	10021315	0.0023902379999999994	18.053751125000417	not_mentioned	0.9665	not_mentioned	correct	ok	not_mentioned	released	option_probability
Clef-flash	imcs21	test	10021315	symptom_222	10021315	0.0023902379999999994	18.053751125000417	uncertain	0.8209	not_mentioned	incorrect	ok	not_mentioned	released	option_probability
Clef-flash	imcs21	test	10021315	symptom_223	10021315	0.0023902379999999994	18.053751125000417	not_mentioned	0.9806	not_mentioned	correct	ok	not_mentioned	released	option_probability
Clef-flash	imcs21	test	10021315	symptom_224	10021315	0.0023902379999999994	18.053751125000417	not_mentioned	0.9665	not_mentioned	correct	ok	not_mentioned	released	option_probability
Clef-flash	imcs21	test	10021315	symptom_225	10021315	0.0023902379999999994	18.053751125000417	not_mentioned	0.7581	not_mentioned	correct	ok	not_mentioned	released	option_probability
Clef-flash	imcs21	test	10021315	symptom_226	10021315	0.0023902379999999994	18.053751125000417	not_mentioned	0.8232	not_mentioned	correct	ok	not_mentioned	released	option_probability
Clef-flash	imcs21	test	10021315	symptom_227	10021315	0.0023902379999999994	18.053751125000417	not_mentioned	0.9227	not_mentioned	correct	ok	not_mentioned	released	option_probability
Clef-flash	imcs21	test	10021315	symptom_228	10021315	0.0023902379999999994	18.053751125000417	not_mentioned	0.978	not_mentioned	correct	ok	not_mentioned	released	option_probability
Clef-flash	imcs21	test	10021315	symptom_229	10021315	0.0023902379999999994	18.053751125000417	not_mentioned	0.9668	not_mentioned	correct	ok	not_mentioned	released	option_probability
Clef-flash	imcs21	test	10021315	symptom_230	10021315	0.0023902379999999994	18.053751125000417	not_mentioned	0.8721	not_mentioned	correct	ok	not_mentioned	released	option_probability
Clef-flash	imcs21	test	10021315	symptom_231	10021315	0.0023902379999999994	18.053751125000417	not_mentioned	0.8331	not_mentioned	correct	ok	not_mentioned	released	option_probability
Clef-flash	imcs21	test	10021315	symptom_232	10021315	0.0023902379999999994	18.053751125000417	not_mentioned	0.7633	not_mentioned	correct	ok	not_mentioned	released	option_probability
Clef-flash	imcs21	test	10021315	symptom_233	10021315	0.0023902379999999994	18.053751125000417	not_mentioned	0.8221	not_mentioned	correct	ok	not_mentioned	released	option_probability
Clef-flash	imcs21	test	10021315	symptom_234	10021315	0.0023902379999999994	18.053751125000417	not_mentioned	0.9626	not_mentioned	correct	ok	not_mentioned	released	option_probability
Clef-flash	imcs21	test	10021315	symptom_235	10021315	0.0023902379999999994	18.053751125000417	not_mentioned	0.5383	not_mentioned	correct	ok	not_mentioned	released	option_probability
Clef-flash	imcs21	test	10021315	symptom_236	10021315	0.0023902379999999994	18.053751125000417	not_mentioned	0.9737	not_mentioned	correct	ok	not_mentioned	released	option_probability
Clef-flash	imcs21	test	10021315	symptom_237	10021315	0.0023902379999999994	18.053751125000417	not_mentioned	0.4486	not_mentioned	correct	ok	not_mentioned	released	option_probability
Clef-flash	imcs21	test	10021315	symptom_238	10021315	0.0023902379999999994	18.053751125000417	not_mentioned	0.8115	not_mentioned	correct	ok	not_mentioned	released	option_probability
Clef-flash	imcs21	test	10021315	symptom_239	10021315	0.0023902379999999994	18.053751125000417	not_mentioned	0.9797	not_mentioned	correct	ok	not_mentioned	released	option_probability
Clef-flash	imcs21	test	10021315	symptom_240	10021315	0.0023902379999999994	18.053751125000417	not_mentioned	0.8485	not_mentioned	correct	ok	not_mentioned	released	option_probability
Clef-flash	imcs21	test	10021315	symptom_241	10021315	0.0023902379999999994	18.053751125000417	not_mentioned	0.9769	not_mentioned	correct	ok	not_mentioned	released	option_probability
Clef-flash	imcs21	test	10021315	symptom_242	10021315	0.0023902379999999994	18.053751125000417	not_mentioned	0.972	not_mentioned	correct	ok	not_mentioned	released	option_probability
Clef-flash	imcs21	test	10021315	symptom_243	10021315	0.0023902379999999994	18.053751125000417	not_mentioned	0.5756	not_mentioned	correct	ok	not_mentioned	released	option_probability
Clef-flash	imcs21	test	10021315	symptom_244	10021315	0.0023902379999999994	18.053751125000417	positive	0.4013	not_mentioned	incorrect	ok	not_mentioned	released	option_probability
Clef-flash	imcs21	test	10021315	symptom_245	10021315	0.0023902379999999994	18.053751125000417	not_mentioned	0.8924	not_mentioned	correct	ok	not_mentioned	released	option_probability
Clef-flash	imcs21	test	10021315	symptom_246	10021315	0.0023902379999999994	18.053751125000417	positive	0.9186	uncertain	incorrect	ok	uncertain	released	option_probability
Clef-flash	imcs21	test	10021315	symptom_247	10021315	0.0023902379999999994	18.053751125000417	not_mentioned	0.8866	not_mentioned	correct	ok	not_mentioned	released	option_probability
Clef-flash	imcs21	test	10021315	symptom_248	10021315	0.0023902379999999994	18.053751125000417	not_mentioned	0.9643	not_mentioned	correct	ok	not_mentioned	released	option_probability
Clef-flash	imcs21	test	10021315	symptom_249	10021315	0.0023902379999999994	18.053751125000417	not_mentioned	0.7718	not_mentioned	correct	ok	not_mentioned	released	option_probability
Clef-flash	imcs21	test	10021315	symptom_250	10021315	0.0023902379999999994	18.053751125000417	not_mentioned	0.7022	not_mentioned	correct	ok	not_mentioned	released	option_probability
Clef-flash	imcs21	test	10021315	symptom_251	10021315	0.0023902379999999994	18.053751125000417	not_mentioned	0.7723	not_mentioned	correct	ok	not_mentioned	released	option_probability
Clef-flash	imcs21	test	10021315	symptom_252	10021315	0.0023902379999999994	18.053751125000417	not_mentioned	0.8789	not_mentioned	correct	ok	not_mentioned	released	option_probability
Clef-flash	imcs21	test	10021315	symptom_253	10021315	0.0023902379999999994	18.053751125000417	not_mentioned	0.9711	not_mentioned	correct	ok	not_mentioned	released	option_probability
Clef-flash	imcs21	test	10021315	symptom_254	10021315	0.0023902379999999994	18.053751125000417	not_mentioned	0.8531	not_mentioned	correct	ok	not_mentioned	released	option_probability
Clef-flash	imcs21	test	10021315	symptom_255	10021315	0.0023902379999999994	18.053751125000417	not_mentioned	0.9737	not_mentioned	correct	ok	not_mentioned	released	option_probability
Clef-flash	imcs21	test	10021315	symptom_256	10021315	0.0023902379999999994	18.053751125000417	not_mentioned	0.8334	not_mentioned	correct	ok	not_mentioned	released	option_probability
Clef-flash	imcs21	test	10021315	symptom_257	10021315	0.0023902379999999994	18.053751125000417	not_mentioned	0.9765	not_mentioned	correct	ok	not_mentioned	released	option_probability
Clef-flash	imcs21	test	10021315	symptom_258	10021315	0.0023902379999999994	18.053751125000417	not_mentioned	0.9735	not_mentioned	correct	ok	not_mentioned	released	option_probability
Clef-flash	imcs21	test	10021315	symptom_259	10021315	0.0023902379999999994	18.053751125000417	not_mentioned	0.8822	not_mentioned	correct	ok	not_mentioned	released	option_probability
Clef-flash	imcs21	test	10021315	symptom_260	10021315	0.0023902379999999994	18.053751125000417	positive	0.3928	not_mentioned	incorrect	ok	not_mentioned	released	option_probability
Clef-flash	imcs21	test	10021315	symptom_261	10021315	0.0023902379999999994	18.053751125000417	not_mentioned	0.9832	not_mentioned	correct	ok	not_mentioned	released	option_probability
Clef-flash	imcs21	test	10021315	symptom_262	10021315	0.0023902379999999994	18.053751125000417	not_mentioned	0.9058	not_mentioned	correct	ok	not_mentioned	released	option_probability
Clef-flash	imcs21	test	10021315	symptom_263	10021315	0.0023902379999999994	18.053751125000417	not_mentioned	0.9203	not_mentioned	correct	ok	not_mentioned	released	option_probability
Clef-flash	imcs21	test	10021315	symptom_264	10021315	0.0023902379999999994	18.053751125000417	not_mentioned	0.9623	not_mentioned	correct	ok	not_mentioned	released	option_probability
Clef-flash	imcs21	test	10021315	symptom_265	10021315	0.0023902379999999994	18.053751125000417	not_mentioned	0.9377	not_mentioned	correct	ok	not_mentioned	released	option_probability
Clef-flash	imcs21	test	10021315	symptom_266	10021315	0.0023902379999999994	18.053751125000417	not_mentioned	0.9731	not_mentioned	correct	ok	not_mentioned	released	option_probability
Clef-flash	imcs21	test	10021315	symptom_267	10021315	0.0023902379999999994	18.053751125000417	not_mentioned	0.7694	not_mentioned	correct	ok	not_mentioned	released	option_probability
Clef-flash	imcs21	test	10021315	symptom_268	10021315	0.0023902379999999994	18.053751125000417	not_mentioned	0.9681	not_mentioned	correct	ok	not_mentioned	released	option_probability
Clef-flash	imcs21	test	10021315	symptom_269	10021315	0.0023902379999999994	18.053751125000417	not_mentioned	0.9826	not_mentioned	correct	ok	not_mentioned	released	option_probability
Clef-flash	imcs21	test	10021315	symptom_270	10021315	0.0023902379999999994	18.053751125000417	not_mentioned	0.6421	not_mentioned	correct	ok	not_mentioned	released	option_probability
Clef-flash	imcs21	test	10021315	symptom_271	10021315	0.0023902379999999994	18.053751125000417	negative	0.7004	not_mentioned	incorrect	ok	not_mentioned	released	option_probability
Clef-flash	imcs21	test	10021315	symptom_272	10021315	0.0023902379999999994	18.053751125000417	not_mentioned	0.9648	not_mentioned	correct	ok	not_mentioned	released	option_probability
Clef-flash	imcs21	test	10021315	symptom_273	10021315	0.0023902379999999994	18.053751125000417	not_mentioned	0.9689	not_mentioned	correct	ok	not_mentioned	released	option_probability
Clef-flash	imcs21	test	10021315	symptom_274	10021315	0.0023902379999999994	18.053751125000417	not_mentioned	0.9693	not_mentioned	correct	ok	not_mentioned	released	option_probability
Clef-flash	imcs21	test	10021315	symptom_275	10021315	0.0023902379999999994	18.053751125000417	not_mentioned	0.8198	not_mentioned	correct	ok	not_mentioned	released	option_probability
Clef-flash	imcs21	test	10021315	symptom_276	10021315	0.0023902379999999994	18.053751125000417	not_mentioned	0.9864	not_mentioned	correct	ok	not_mentioned	released	option_probability
Clef-flash	imcs21	test	10021315	symptom_277	10021315	0.0023902379999999994	18.053751125000417	not_mentioned	0.7457	not_mentioned	correct	ok	not_mentioned	released	option_probability
Clef-flash	imcs21	test	10021315	symptom_278	10021315	0.0023902379999999994	18.053751125000417	not_mentioned	0.9833	not_mentioned	correct	ok	not_mentioned	released	option_probability
Clef-flash	imcs21	test	10021315	symptom_279	10021315	0.0023902379999999994	18.053751125000417	not_mentioned	0.9677	not_mentioned	correct	ok	not_mentioned	released	option_probability
Clef-flash	imcs21	test	10021315	symptom_280	10021315	0.0023902379999999994	18.053751125000417	not_mentioned	0.8949	not_mentioned	correct	ok	not_mentioned	released	option_probability
Clef-flash	imcs21	test	10021315	symptom_281	10021315	0.0023902379999999994	18.053751125000417	not_mentioned	0.962	not_mentioned	correct	ok	not_mentioned	released	option_probability
Clef-flash	imcs21	test	10021315	symptom_282	10021315	0.0023902379999999994	18.053751125000417	not_mentioned	0.78	not_mentioned	correct	ok	not_mentioned	released	option_probability
Clef-flash	imcs21	test	10021315	symptom_283	10021315	0.0023902379999999994	18.053751125000417	not_mentioned	0.789	not_mentioned	correct	ok	not_mentioned	released	option_probability
Clef-flash	imcs21	test	10021315	symptom_284	10021315	0.0023902379999999994	18.053751125000417	not_mentioned	0.8613	not_mentioned	correct	ok	not_mentioned	released	option_probability
Clef-flash	imcs21	test	10021315	symptom_285	10021315	0.0023902379999999994	18.053751125000417	not_mentioned	0.9489	not_mentioned	correct	ok	not_mentioned	released	option_probability
Clef-flash	imcs21	test	10021315	symptom_286	10021315	0.0023902379999999994	18.053751125000417	not_mentioned	0.9452	not_mentioned	correct	ok	not_mentioned	released	option_probability
Clef-flash	imcs21	test	10021315	symptom_287	10021315	0.0023902379999999994	18.053751125000417	not_mentioned	0.9237	not_mentioned	correct	ok	not_mentioned	released	option_probability
Clef-flash	imcs21	test	10021315	symptom_288	10021315	0.0023902379999999994	18.053751125000417	not_mentioned	0.9768	not_mentioned	correct	ok	not_mentioned	released	option_probability
Clef-flash	imcs21	test	10021315	symptom_289	10021315	0.0023902379999999994	18.053751125000417	not_mentioned	0.5847	not_mentioned	correct	ok	not_mentioned	released	option_probability
Clef-flash	imcs21	test	10021315	symptom_290	10021315	0.0023902379999999994	18.053751125000417	not_mentioned	0.7932	not_mentioned	correct	ok	not_mentioned	released	option_probability
Clef-flash	imcs21	test	10021315	symptom_291	10021315	0.0023902379999999994	18.053751125000417	not_mentioned	0.9511	not_mentioned	correct	ok	not_mentioned	released	option_probability
Clef-flash	imcs21	test	10021315	symptom_292	10021315	0.0023902379999999994	18.053751125000417	not_mentioned	0.9771	not_mentioned	correct	ok	not_mentioned	released	option_probability
Clef-flash	imcs21	test	10021315	symptom_293	10021315	0.0023902379999999994	18.053751125000417	not_mentioned	0.8463	not_mentioned	correct	ok	not_mentioned	released	option_probability
Clef-flash	imcs21	test	10021315	symptom_294	10021315	0.0023902379999999994	18.053751125000417	not_mentioned	0.949	not_mentioned	correct	ok	not_mentioned	released	option_probability
Clef-flash	imcs21	test	10021315	symptom_295	10021315	0.0023902379999999994	18.053751125000417	not_mentioned	0.8739	not_mentioned	correct	ok	not_mentioned	released	option_probability
Clef-flash	imcs21	test	10021315	symptom_296	10021315	0.0023902379999999994	18.053751125000417	not_mentioned	0.9521	not_mentioned	correct	ok	not_mentioned	released	option_probability
Clef-flash	imcs21	test	10021315	symptom_297	10021315	0.0023902379999999994	18.053751125000417	not_mentioned	0.8981	not_mentioned	correct	ok	not_mentioned	released	option_probability
Clef-flash	imcs21	test	10021315	symptom_298	10021315	0.0023902379999999994	18.053751125000417	not_mentioned	0.9798	not_mentioned	correct	ok	not_mentioned	released	option_probability
Clef-flash	imcs21	test	10021315	symptom_299	10021315	0.0023902379999999994	18.053751125000417	not_mentioned	0.9432	not_mentioned	correct	ok	not_mentioned	released	option_probability
Clef-flash	imcs21	test	10021315	symptom_300	10021315	0.0023902379999999994	18.053751125000417	not_mentioned	0.968	not_mentioned	correct	ok	not_mentioned	released	option_probability
Clef-flash	imcs21	test	10021315	symptom_301	10021315	0.0023902379999999994	18.053751125000417	not_mentioned	0.3772	not_mentioned	correct	ok	not_mentioned	released	option_probability
Clef-flash	imcs21	test	10021315	symptom_302	10021315	0.0023902379999999994	18.053751125000417	not_mentioned	0.5018	not_mentioned	correct	ok	not_mentioned	released	option_probability
Clef-flash	imcs21	test	10021315	symptom_303	10021315	0.0023902379999999994	18.053751125000417	not_mentioned	0.9789	not_mentioned	correct	ok	not_mentioned	released	option_probability
Clef-flash	imcs21	test	10021315	symptom_304	10021315	0.0023902379999999994	18.053751125000417	not_mentioned	0.937	not_mentioned	correct	ok	not_mentioned	released	option_probability
Clef-flash	imcs21	test	10021315	symptom_305	10021315	0.0023902379999999994	18.053751125000417	not_mentioned	0.8893	not_mentioned	correct	ok	not_mentioned	released	option_probability
Clef-flash	imcs21	test	10021315	symptom_306	10021315	0.0023902379999999994	18.053751125000417	not_mentioned	0.9704	not_mentioned	correct	ok	not_mentioned	released	option_probability
Clef-flash	imcs21	test	10021315	symptom_307	10021315	0.0023902379999999994	18.053751125000417	not_mentioned	0.9531	not_mentioned	correct	ok	not_mentioned	released	option_probability
Clef-flash	imcs21	test	10021315	symptom_308	10021315	0.0023902379999999994	18.053751125000417	not_mentioned	0.9159	not_mentioned	correct	ok	not_mentioned	released	option_probability
Clef-flash	imcs21	test	10021315	symptom_309	10021315	0.0023902379999999994	18.053751125000417	not_mentioned	0.6521	not_mentioned	correct	ok	not_mentioned	released	option_probability
Clef-flash	imcs21	test	10021315	symptom_310	10021315	0.0023902379999999994	18.053751125000417	not_mentioned	0.9572	not_mentioned	correct	ok	not_mentioned	released	option_probability
Clef-flash	imcs21	test	10021315	symptom_311	10021315	0.0023902379999999994	18.053751125000417	not_mentioned	0.8588	not_mentioned	correct	ok	not_mentioned	released	option_probability
Clef-flash	imcs21	test	10021315	symptom_312	10021315	0.0023902379999999994	18.053751125000417	not_mentioned	0.6984	not_mentioned	correct	ok	not_mentioned	released	option_probability
Clef-flash	imcs21	test	10021315	symptom_313	10021315	0.0023902379999999994	18.053751125000417	not_mentioned	0.8007	not_mentioned	correct	ok	not_mentioned	released	option_probability
Clef-flash	imcs21	test	10021315	symptom_314	10021315	0.0023902379999999994	18.053751125000417	not_mentioned	0.7535	not_mentioned	correct	ok	not_mentioned	released	option_probability
Clef-flash	imcs21	test	10021315	symptom_315	10021315	0.0023902379999999994	18.053751125000417	not_mentioned	0.9741	not_mentioned	correct	ok	not_mentioned	released	option_probability
Clef-flash	imcs21	test	10021315	symptom_316	10021315	0.0023902379999999994	18.053751125000417	not_mentioned	0.5845	not_mentioned	correct	ok	not_mentioned	released	option_probability
Clef-flash	imcs21	test	10021315	symptom_317	10021315	0.0023902379999999994	18.053751125000417	not_mentioned	0.9578	not_mentioned	correct	ok	not_mentioned	released	option_probability
Clef-flash	imcs21	test	10021315	symptom_318	10021315	0.0023902379999999994	18.053751125000417	not_mentioned	0.9459	not_mentioned	correct	ok	not_mentioned	released	option_probability
Clef-flash	imcs21	test	10021315	symptom_319	10021315	0.0023902379999999994	18.053751125000417	not_mentioned	0.6876	not_mentioned	correct	ok	not_mentioned	released	option_probability
Clef-flash	imcs21	test	10021315	symptom_320	10021315	0.0023902379999999994	18.053751125000417	not_mentioned	0.9133	not_mentioned	correct	ok	not_mentioned	released	option_probability
Clef-flash	imcs21	test	10021315	symptom_321	10021315	0.0023902379999999994	18.053751125000417	not_mentioned	0.954	not_mentioned	correct	ok	not_mentioned	released	option_probability
Clef-flash	imcs21	test	10021315	symptom_322	10021315	0.0023902379999999994	18.053751125000417	not_mentioned	0.972	not_mentioned	correct	ok	not_mentioned	released	option_probability
Clef-flash	imcs21	test	10021315	symptom_323	10021315	0.0023902379999999994	18.053751125000417	not_mentioned	0.9603	not_mentioned	correct	ok	not_mentioned	released	option_probability
Clef-flash	imcs21	test	10021315	symptom_324	10021315	0.0023902379999999994	18.053751125000417	not_mentioned	0.9458	not_mentioned	correct	ok	not_mentioned	released	option_probability
Clef-flash	imcs21	test	10021315	symptom_325	10021315	0.0023902379999999994	18.053751125000417	not_mentioned	0.9584	not_mentioned	correct	ok	not_mentioned	released	option_probability
Clef-flash	imcs21	test	10021315	symptom_326	10021315	0.0023902379999999994	18.053751125000417	not_mentioned	0.9754	not_mentioned	correct	ok	not_mentioned	released	option_probability
Clef-flash	imcs21	test	10021315	symptom_327	10021315	0.0023902379999999994	18.053751125000417	not_mentioned	0.807	not_mentioned	correct	ok	not_mentioned	released	option_probability
Clef-flash	imcs21	test	10021315	symptom_328	10021315	0.0023902379999999994	18.053751125000417	not_mentioned	0.6043	not_mentioned	correct	ok	not_mentioned	released	option_probability
Clef-flash	imcs21	test	10021315	symptom_329	10021315	0.0023902379999999994	18.053751125000417	not_mentioned	0.9764	not_mentioned	correct	ok	not_mentioned	released	option_probability
Clef-flash	imcs21	test	10021315	symptom_330	10021315	0.0023902379999999994	18.053751125000417	not_mentioned	0.9714	not_mentioned	correct	ok	not_mentioned	released	option_probability
Clef-flash	imcs21	test	10023144	symptom_000	10023144	0.002470494	18.18589200009592	positive	0.487	positive	correct	ok	positive	released	option_probability
Clef-flash	imcs21	test	10023144	symptom_001	10023144	0.002470494	18.18589200009592	negative	0.9425	uncertain	incorrect	ok	uncertain	released	option_probability
Clef-flash	imcs21	test	10023144	symptom_002	10023144	0.002470494	18.18589200009592	not_mentioned	0.9132	not_mentioned	correct	ok	not_mentioned	released	option_probability
Clef-flash	imcs21	test	10023144	symptom_003	10023144	0.002470494	18.18589200009592	not_mentioned	0.9474	not_mentioned	correct	ok	not_mentioned	released	option_probability
Clef-flash	imcs21	test	10023144	symptom_004	10023144	0.002470494	18.18589200009592	positive	0.908	positive	correct	ok	positive	released	option_probability
Clef-flash	imcs21	test	10023144	symptom_005	10023144	0.002470494	18.18589200009592	not_mentioned	0.8523000000000001	not_mentioned	correct	ok	not_mentioned	released	option_probability
Clef-flash	imcs21	test	10023144	symptom_006	10023144	0.002470494	18.18589200009592	negative	0.6651	uncertain	incorrect	ok	uncertain	released	option_probability
Clef-flash	imcs21	test	10023144	symptom_007	10023144	0.002470494	18.18589200009592	not_mentioned	0.7175	not_mentioned	correct	ok	not_mentioned	released	option_probability
Clef-flash	imcs21	test	10023144	symptom_008	10023144	0.002470494	18.18589200009592	positive	0.8621	positive	correct	ok	positive	released	option_probability
Clef-flash	imcs21	test	10023144	symptom_009	10023144	0.002470494	18.18589200009592	negative	0.4913	not_mentioned	incorrect	ok	not_mentioned	released	option_probability
Clef-flash	imcs21	test	10023144	symptom_010	10023144	0.002470494	18.18589200009592	uncertain	0.462	uncertain	correct	ok	uncertain	released	option_probability
Clef-flash	imcs21	test	10023144	symptom_011	10023144	0.002470494	18.18589200009592	not_mentioned	0.9442	not_mentioned	correct	ok	not_mentioned	released	option_probability
Clef-flash	imcs21	test	10023144	symptom_012	10023144	0.002470494	18.18589200009592	not_mentioned	0.8753	not_mentioned	correct	ok	not_mentioned	released	option_probability
Clef-flash	imcs21	test	10023144	symptom_013	10023144	0.002470494	18.18589200009592	not_mentioned	0.9478	not_mentioned	correct	ok	not_mentioned	released	option_probability
Clef-flash	imcs21	test	10023144	symptom_014	10023144	0.002470494	18.18589200009592	not_mentioned	0.9529	not_mentioned	correct	ok	not_mentioned	released	option_probability
Clef-flash	imcs21	test	10023144	symptom_015	10023144	0.002470494	18.18589200009592	negative	0.5822	not_mentioned	incorrect	ok	not_mentioned	released	option_probability
Clef-flash	imcs21	test	10023144	symptom_016	10023144	0.002470494	18.18589200009592	not_mentioned	0.9238	not_mentioned	correct	ok	not_mentioned	released	option_probability
Clef-flash	imcs21	test	10023144	symptom_017	10023144	0.002470494	18.18589200009592	not_mentioned	0.9196	not_mentioned	correct	ok	not_mentioned	released	option_probability
Clef-flash	imcs21	test	10023144	symptom_018	10023144	0.002470494	18.18589200009592	not_mentioned	0.8981	not_mentioned	correct	ok	not_mentioned	released	option_probability
Clef-flash	imcs21	test	10023144	symptom_019	10023144	0.002470494	18.18589200009592	not_mentioned	0.8992	not_mentioned	correct	ok	not_mentioned	released	option_probability
Clef-flash	imcs21	test	10023144	symptom_020	10023144	0.002470494	18.18589200009592	not_mentioned	0.7371	not_mentioned	correct	ok	not_mentioned	released	option_probability
Clef-flash	imcs21	test	10023144	symptom_021	10023144	0.002470494	18.18589200009592	not_mentioned	0.8638	not_mentioned	correct	ok	not_mentioned	released	option_probability
Clef-flash	imcs21	test	10023144	symptom_022	10023144	0.002470494	18.18589200009592	not_mentioned	0.7482	not_mentioned	correct	ok	not_mentioned	released	option_probability
Clef-flash	imcs21	test	10023144	symptom_023	10023144	0.002470494	18.18589200009592	not_mentioned	0.7947	not_mentioned	correct	ok	not_mentioned	released	option_probability
Clef-flash	imcs21	test	10023144	symptom_024	10023144	0.002470494	18.18589200009592	not_mentioned	0.7039	not_mentioned	correct	ok	not_mentioned	released	option_probability
Clef-flash	imcs21	test	10023144	symptom_025	10023144	0.002470494	18.18589200009592	negative	0.5389	uncertain	incorrect	ok	uncertain	released	option_probability
Clef-flash	imcs21	test	10023144	symptom_026	10023144	0.002470494	18.18589200009592	not_mentioned	0.2921	not_mentioned	correct	ok	not_mentioned	released	option_probability
Clef-flash	imcs21	test	10023144	symptom_027	10023144	0.002470494	18.18589200009592	not_mentioned	0.9439	not_mentioned	correct	ok	not_mentioned	released	option_probability
Clef-flash	imcs21	test	10023144	symptom_028	10023144	0.002470494	18.18589200009592	not_mentioned	0.8649	not_mentioned	correct	ok	not_mentioned	released	option_probability
Clef-flash	imcs21	test	10023144	symptom_029	10023144	0.002470494	18.18589200009592	positive	0.907	positive	correct	ok	positive	released	option_probability
Clef-flash	imcs21	test	10023144	symptom_030	10023144	0.002470494	18.18589200009592	negative	0.9157	not_mentioned	incorrect	ok	not_mentioned	released	option_probability
Clef-flash	imcs21	test	10023144	symptom_031	10023144	0.002470494	18.18589200009592	not_mentioned	0.8973	not_mentioned	correct	ok	not_mentioned	released	option_probability
Clef-flash	imcs21	test	10023144	symptom_032	10023144	0.002470494	18.18589200009592	negative	0.6985	uncertain	incorrect	ok	uncertain	released	option_probability
Clef-flash	imcs21	test	10023144	symptom_033	10023144	0.002470494	18.18589200009592	not_mentioned	0.9529	not_mentioned	correct	ok	not_mentioned	released	option_probability
Clef-flash	imcs21	test	10023144	symptom_034	10023144	0.002470494	18.18589200009592	not_mentioned	0.9703	not_mentioned	correct	ok	not_mentioned	released	option_probability
Clef-flash	imcs21	test	10023144	symptom_035	10023144	0.002470494	18.18589200009592	not_mentioned	0.7182000000000001	not_mentioned	correct	ok	not_mentioned	released	option_probability
Clef-flash	imcs21	test	10023144	symptom_036	10023144	0.002470494	18.18589200009592	not_mentioned	0.8144	not_mentioned	correct	ok	not_mentioned	released	option_probability
Clef-flash	imcs21	test	10023144	symptom_037	10023144	0.002470494	18.18589200009592	not_mentioned	0.6683	not_mentioned	correct	ok	not_mentioned	released	option_probability
Clef-flash	imcs21	test	10023144	symptom_038	10023144	0.002470494	18.18589200009592	not_mentioned	0.9549	not_mentioned	correct	ok	not_mentioned	released	option_probability
Clef-flash	imcs21	test	10023144	symptom_039	10023144	0.002470494	18.18589200009592	not_mentioned	0.6261	not_mentioned	correct	ok	not_mentioned	released	option_probability
Clef-flash	imcs21	test	10023144	symptom_040	10023144	0.002470494	18.18589200009592	not_mentioned	0.8858	not_mentioned	correct	ok	not_mentioned	released	option_probability
Clef-flash	imcs21	test	10023144	symptom_041	10023144	0.002470494	18.18589200009592	not_mentioned	0.6764	not_mentioned	correct	ok	not_mentioned	released	option_probability
Clef-flash	imcs21	test	10023144	symptom_042	10023144	0.002470494	18.18589200009592	not_mentioned	0.8914	not_mentioned	correct	ok	not_mentioned	released	option_probability
Clef-flash	imcs21	test	10023144	symptom_043	10023144	0.002470494	18.18589200009592	not_mentioned	0.7565	not_mentioned	correct	ok	not_mentioned	released	option_probability
Clef-flash	imcs21	test	10023144	symptom_044	10023144	0.002470494	18.18589200009592	not_mentioned	0.89	not_mentioned	correct	ok	not_mentioned	released	option_probability
Clef-flash	imcs21	test	10023144	symptom_045	10023144	0.002470494	18.18589200009592	not_mentioned	0.6376000000000001	not_mentioned	correct	ok	not_mentioned	released	option_probability
Clef-flash	imcs21	test	10023144	symptom_046	10023144	0.002470494	18.18589200009592	not_mentioned	0.7085	not_mentioned	correct	ok	not_mentioned	released	option_probability
Clef-flash	imcs21	test	10023144	symptom_047	10023144	0.002470494	18.18589200009592	not_mentioned	0.7678	not_mentioned	correct	ok	not_mentioned	released	option_probability
Clef-flash	imcs21	test	10023144	symptom_048	10023144	0.002470494	18.18589200009592	not_mentioned	0.7835	not_mentioned	correct	ok	not_mentioned	released	option_probability
Clef-flash	imcs21	test	10023144	symptom_049	10023144	0.002470494	18.18589200009592	not_mentioned	0.5001	not_mentioned	correct	ok	not_mentioned	released	option_probability
Clef-flash	imcs21	test	10023144	symptom_050	10023144	0.002470494	18.18589200009592	not_mentioned	0.8895	not_mentioned	correct	ok	not_mentioned	released	option_probability
Clef-flash	imcs21	test	10023144	symptom_051	10023144	0.002470494	18.18589200009592	not_mentioned	0.7464	not_mentioned	correct	ok	not_mentioned	released	option_probability
Clef-flash	imcs21	test	10023144	symptom_052	10023144	0.002470494	18.18589200009592	negative	0.564	not_mentioned	incorrect	ok	not_mentioned	released	option_probability
Clef-flash	imcs21	test	10023144	symptom_053	10023144	0.002470494	18.18589200009592	not_mentioned	0.8952	not_mentioned	correct	ok	not_mentioned	released	option_probability
Clef-flash	imcs21	test	10023144	symptom_054	10023144	0.002470494	18.18589200009592	negative	0.8457	not_mentioned	incorrect	ok	not_mentioned	released	option_probability
Clef-flash	imcs21	test	10023144	symptom_055	10023144	0.002470494	18.18589200009592	not_mentioned	0.9134	not_mentioned	correct	ok	not_mentioned	released	option_probability
Clef-flash	imcs21	test	10023144	symptom_056	10023144	0.002470494	18.18589200009592	not_mentioned	0.5327000000000001	not_mentioned	correct	ok	not_mentioned	released	option_probability
Clef-flash	imcs21	test	10023144	symptom_057	10023144	0.002470494	18.18589200009592	not_mentioned	0.7385	not_mentioned	correct	ok	not_mentioned	released	option_probability
Clef-flash	imcs21	test	10023144	symptom_058	10023144	0.002470494	18.18589200009592	not_mentioned	0.6526	not_mentioned	correct	ok	not_mentioned	released	option_probability
Clef-flash	imcs21	test	10023144	symptom_059	10023144	0.002470494	18.18589200009592	not_mentioned	0.8675	not_mentioned	correct	ok	not_mentioned	released	option_probability
Clef-flash	imcs21	test	10023144	symptom_060	10023144	0.002470494	18.18589200009592	not_mentioned	0.9646	not_mentioned	correct	ok	not_mentioned	released	option_probability
Clef-flash	imcs21	test	10023144	symptom_061	10023144	0.002470494	18.18589200009592	not_mentioned	0.8877	not_mentioned	correct	ok	not_mentioned	released	option_probability
Clef-flash	imcs21	test	10023144	symptom_062	10023144	0.002470494	18.18589200009592	not_mentioned	0.8449	not_mentioned	correct	ok	not_mentioned	released	option_probability
Clef-flash	imcs21	test	10023144	symptom_063	10023144	0.002470494	18.18589200009592	not_mentioned	0.9265	not_mentioned	correct	ok	not_mentioned	released	option_probability
Clef-flash	imcs21	test	10023144	symptom_064	10023144	0.002470494	18.18589200009592	not_mentioned	0.9246	not_mentioned	correct	ok	not_mentioned	released	option_probability
Clef-flash	imcs21	test	10023144	symptom_065	10023144	0.002470494	18.18589200009592	not_mentioned	0.9749	not_mentioned	correct	ok	not_mentioned	released	option_probability
Clef-flash	imcs21	test	10023144	symptom_066	10023144	0.002470494	18.18589200009592	not_mentioned	0.6428	not_mentioned	correct	ok	not_mentioned	released	option_probability
Clef-flash	imcs21	test	10023144	symptom_067	10023144	0.002470494	18.18589200009592	not_mentioned	0.9676	not_mentioned	correct	ok	not_mentioned	released	option_probability
Clef-flash	imcs21	test	10023144	symptom_068	10023144	0.002470494	18.18589200009592	not_mentioned	0.7479	not_mentioned	correct	ok	not_mentioned	released	option_probability
Clef-flash	imcs21	test	10023144	symptom_069	10023144	0.002470494	18.18589200009592	not_mentioned	0.8803	not_mentioned	correct	ok	not_mentioned	released	option_probability
Clef-flash	imcs21	test	10023144	symptom_070	10023144	0.002470494	18.18589200009592	not_mentioned	0.8633	not_mentioned	correct	ok	not_mentioned	released	option_probability
Clef-flash	imcs21	test	10023144	symptom_071	10023144	0.002470494	18.18589200009592	not_mentioned	0.794	not_mentioned	correct	ok	not_mentioned	released	option_probability
Clef-flash	imcs21	test	10023144	symptom_072	10023144	0.002470494	18.18589200009592	not_mentioned	0.8579	not_mentioned	correct	ok	not_mentioned	released	option_probability
Clef-flash	imcs21	test	10023144	symptom_073	10023144	0.002470494	18.18589200009592	not_mentioned	0.9572	not_mentioned	correct	ok	not_mentioned	released	option_probability
Clef-flash	imcs21	test	10023144	symptom_074	10023144	0.002470494	18.18589200009592	not_mentioned	0.9619	not_mentioned	correct	ok	not_mentioned	released	option_probability
Clef-flash	imcs21	test	10023144	symptom_075	10023144	0.002470494	18.18589200009592	not_mentioned	0.4555	not_mentioned	correct	ok	not_mentioned	released	option_probability
Clef-flash	imcs21	test	10023144	symptom_076	10023144	0.002470494	18.18589200009592	negative	0.4725	not_mentioned	incorrect	ok	not_mentioned	released	option_probability
Clef-flash	imcs21	test	10023144	symptom_077	10023144	0.002470494	18.18589200009592	not_mentioned	0.9723	not_mentioned	correct	ok	not_mentioned	released	option_probability
Clef-flash	imcs21	test	10023144	symptom_078	10023144	0.002470494	18.18589200009592	not_mentioned	0.9033	not_mentioned	correct	ok	not_mentioned	released	option_probability
Clef-flash	imcs21	test	10023144	symptom_079	10023144	0.002470494	18.18589200009592	not_mentioned	0.869	not_mentioned	correct	ok	not_mentioned	released	option_probability
Clef-flash	imcs21	test	10023144	symptom_080	10023144	0.002470494	18.18589200009592	not_mentioned	0.8757	not_mentioned	correct	ok	not_mentioned	released	option_probability
Clef-flash	imcs21	test	10023144	symptom_081	10023144	0.002470494	18.18589200009592	not_mentioned	0.9681	not_mentioned	correct	ok	not_mentioned	released	option_probability
Clef-flash	imcs21	test	10023144	symptom_082	10023144	0.002470494	18.18589200009592	not_mentioned	0.9431	not_mentioned	correct	ok	not_mentioned	released	option_probability
Clef-flash	imcs21	test	10023144	symptom_083	10023144	0.002470494	18.18589200009592	not_mentioned	0.6463	not_mentioned	correct	ok	not_mentioned	released	option_probability
Clef-flash	imcs21	test	10023144	symptom_084	10023144	0.002470494	18.18589200009592	not_mentioned	0.8068	not_mentioned	correct	ok	not_mentioned	released	option_probability
Clef-flash	imcs21	test	10023144	symptom_085	10023144	0.002470494	18.18589200009592	not_mentioned	0.7184	not_mentioned	correct	ok	not_mentioned	released	option_probability
Clef-flash	imcs21	test	10023144	symptom_086	10023144	0.002470494	18.18589200009592	positive	0.3625	not_mentioned	incorrect	ok	not_mentioned	released	option_probability
Clef-flash	imcs21	test	10023144	symptom_087	10023144	0.002470494	18.18589200009592	not_mentioned	0.8293	not_mentioned	correct	ok	not_mentioned	released	option_probability
Clef-flash	imcs21	test	10023144	symptom_088	10023144	0.002470494	18.18589200009592	not_mentioned	0.9212	not_mentioned	correct	ok	not_mentioned	released	option_probability
Clef-flash	imcs21	test	10023144	symptom_089	10023144	0.002470494	18.18589200009592	not_mentioned	0.6642	not_mentioned	correct	ok	not_mentioned	released	option_probability
Clef-flash	imcs21	test	10023144	symptom_090	10023144	0.002470494	18.18589200009592	not_mentioned	0.7898000000000001	not_mentioned	correct	ok	not_mentioned	released	option_probability
Clef-flash	imcs21	test	10023144	symptom_091	10023144	0.002470494	18.18589200009592	not_mentioned	0.8875	not_mentioned	correct	ok	not_mentioned	released	option_probability
Clef-flash	imcs21	test	10023144	symptom_092	10023144	0.002470494	18.18589200009592	not_mentioned	0.9052	not_mentioned	correct	ok	not_mentioned	released	option_probability
Clef-flash	imcs21	test	10023144	symptom_093	10023144	0.002470494	18.18589200009592	not_mentioned	0.9018	not_mentioned	correct	ok	not_mentioned	released	option_probability
Clef-flash	imcs21	test	10023144	symptom_094	10023144	0.002470494	18.18589200009592	not_mentioned	0.7598	not_mentioned	correct	ok	not_mentioned	released	option_probability
Clef-flash	imcs21	test	10023144	symptom_095	10023144	0.002470494	18.18589200009592	not_mentioned	0.4265	not_mentioned	correct	ok	not_mentioned	released	option_probability
Clef-flash	imcs21	test	10023144	symptom_096	10023144	0.002470494	18.18589200009592	not_mentioned	0.9534	not_mentioned	correct	ok	not_mentioned	released	option_probability
Clef-flash	imcs21	test	10023144	symptom_097	10023144	0.002470494	18.18589200009592	not_mentioned	0.6132000000000001	not_mentioned	correct	ok	not_mentioned	released	option_probability
Clef-flash	imcs21	test	10023144	symptom_098	10023144	0.002470494	18.18589200009592	not_mentioned	0.7255	not_mentioned	correct	ok	not_mentioned	released	option_probability
Clef-flash	imcs21	test	10023144	symptom_099	10023144	0.002470494	18.18589200009592	not_mentioned	0.6016	not_mentioned	correct	ok	not_mentioned	released	option_probability
Clef-flash	imcs21	test	10023144	symptom_100	10023144	0.002470494	18.18589200009592	not_mentioned	0.3683	not_mentioned	correct	ok	not_mentioned	released	option_probability
Clef-flash	imcs21	test	10023144	symptom_101	10023144	0.002470494	18.18589200009592	not_mentioned	0.9072	not_mentioned	correct	ok	not_mentioned	released	option_probability
Clef-flash	imcs21	test	10023144	symptom_102	10023144	0.002470494	18.18589200009592	not_mentioned	0.7638	not_mentioned	correct	ok	not_mentioned	released	option_probability
Clef-flash	imcs21	test	10023144	symptom_103	10023144	0.002470494	18.18589200009592	not_mentioned	0.9029	not_mentioned	correct	ok	not_mentioned	released	option_probability
Clef-flash	imcs21	test	10023144	symptom_104	10023144	0.002470494	18.18589200009592	negative	0.3111	not_mentioned	incorrect	ok	not_mentioned	released	option_probability
Clef-flash	imcs21	test	10023144	symptom_105	10023144	0.002470494	18.18589200009592	not_mentioned	0.9658	not_mentioned	correct	ok	not_mentioned	released	option_probability
Clef-flash	imcs21	test	10023144	symptom_106	10023144	0.002470494	18.18589200009592	not_mentioned	0.7972	not_mentioned	correct	ok	not_mentioned	released	option_probability
Clef-flash	imcs21	test	10023144	symptom_107	10023144	0.002470494	18.18589200009592	not_mentioned	0.9286	not_mentioned	correct	ok	not_mentioned	released	option_probability
Clef-flash	imcs21	test	10023144	symptom_108	10023144	0.002470494	18.18589200009592	not_mentioned	0.9591	not_mentioned	correct	ok	not_mentioned	released	option_probability
Clef-flash	imcs21	test	10023144	symptom_109	10023144	0.002470494	18.18589200009592	not_mentioned	0.6427	not_mentioned	correct	ok	not_mentioned	released	option_probability
Clef-flash	imcs21	test	10023144	symptom_110	10023144	0.002470494	18.18589200009592	not_mentioned	0.9354	not_mentioned	correct	ok	not_mentioned	released	option_probability
Clef-flash	imcs21	test	10023144	symptom_111	10023144	0.002470494	18.18589200009592	not_mentioned	0.9564	not_mentioned	correct	ok	not_mentioned	released	option_probability
Clef-flash	imcs21	test	10023144	symptom_112	10023144	0.002470494	18.18589200009592	not_mentioned	0.8237	not_mentioned	correct	ok	not_mentioned	released	option_probability
Clef-flash	imcs21	test	10023144	symptom_113	10023144	0.002470494	18.18589200009592	not_mentioned	0.8894	not_mentioned	correct	ok	not_mentioned	released	option_probability
Clef-flash	imcs21	test	10023144	symptom_114	10023144	0.002470494	18.18589200009592	not_mentioned	0.9008	not_mentioned	correct	ok	not_mentioned	released	option_probability
Clef-flash	imcs21	test	10023144	symptom_115	10023144	0.002470494	18.18589200009592	not_mentioned	0.9213	not_mentioned	correct	ok	not_mentioned	released	option_probability
Clef-flash	imcs21	test	10023144	symptom_116	10023144	0.002470494	18.18589200009592	not_mentioned	0.6355	not_mentioned	correct	ok	not_mentioned	released	option_probability
Clef-flash	imcs21	test	10023144	symptom_117	10023144	0.002470494	18.18589200009592	not_mentioned	0.867	not_mentioned	correct	ok	not_mentioned	released	option_probability
Clef-flash	imcs21	test	10023144	symptom_118	10023144	0.002470494	18.18589200009592	not_mentioned	0.9306	not_mentioned	correct	ok	not_mentioned	released	option_probability
Clef-flash	imcs21	test	10023144	symptom_119	10023144	0.002470494	18.18589200009592	not_mentioned	0.8652	not_mentioned	correct	ok	not_mentioned	released	option_probability
Clef-flash	imcs21	test	10023144	symptom_120	10023144	0.002470494	18.18589200009592	not_mentioned	0.7921	not_mentioned	correct	ok	not_mentioned	released	option_probability
Clef-flash	imcs21	test	10023144	symptom_121	10023144	0.002470494	18.18589200009592	not_mentioned	0.8324	not_mentioned	correct	ok	not_mentioned	released	option_probability
Clef-flash	imcs21	test	10023144	symptom_122	10023144	0.002470494	18.18589200009592	not_mentioned	0.7316	not_mentioned	correct	ok	not_mentioned	released	option_probability
Clef-flash	imcs21	test	10023144	symptom_123	10023144	0.002470494	18.18589200009592	not_mentioned	0.3007	not_mentioned	correct	ok	not_mentioned	released	option_probability
Clef-flash	imcs21	test	10023144	symptom_124	10023144	0.002470494	18.18589200009592	negative	0.6387	not_mentioned	incorrect	ok	not_mentioned	released	option_probability
Clef-flash	imcs21	test	10023144	symptom_125	10023144	0.002470494	18.18589200009592	not_mentioned	0.7814	not_mentioned	correct	ok	not_mentioned	released	option_probability
Clef-flash	imcs21	test	10023144	symptom_126	10023144	0.002470494	18.18589200009592	not_mentioned	0.9319	not_mentioned	correct	ok	not_mentioned	released	option_probability
Clef-flash	imcs21	test	10023144	symptom_127	10023144	0.002470494	18.18589200009592	not_mentioned	0.5226	not_mentioned	correct	ok	not_mentioned	released	option_probability
Clef-flash	imcs21	test	10023144	symptom_128	10023144	0.002470494	18.18589200009592	not_mentioned	0.8054	not_mentioned	correct	ok	not_mentioned	released	option_probability
Clef-flash	imcs21	test	10023144	symptom_129	10023144	0.002470494	18.18589200009592	not_mentioned	0.9115	not_mentioned	correct	ok	not_mentioned	released	option_probability
Clef-flash	imcs21	test	10023144	symptom_130	10023144	0.002470494	18.18589200009592	not_mentioned	0.874	not_mentioned	correct	ok	not_mentioned	released	option_probability
Clef-flash	imcs21	test	10023144	symptom_131	10023144	0.002470494	18.18589200009592	negative	0.3769	not_mentioned	incorrect	ok	not_mentioned	released	option_probability
Clef-flash	imcs21	test	10023144	symptom_132	10023144	0.002470494	18.18589200009592	not_mentioned	0.924	not_mentioned	correct	ok	not_mentioned	released	option_probability
Clef-flash	imcs21	test	10023144	symptom_133	10023144	0.002470494	18.18589200009592	not_mentioned	0.7115	not_mentioned	correct	ok	not_mentioned	released	option_probability
Clef-flash	imcs21	test	10023144	symptom_134	10023144	0.002470494	18.18589200009592	not_mentioned	0.5452	not_mentioned	correct	ok	not_mentioned	released	option_probability
Clef-flash	imcs21	test	10023144	symptom_135	10023144	0.002470494	18.18589200009592	not_mentioned	0.9539	not_mentioned	correct	ok	not_mentioned	released	option_probability
Clef-flash	imcs21	test	10023144	symptom_136	10023144	0.002470494	18.18589200009592	not_mentioned	0.7669	not_mentioned	correct	ok	not_mentioned	released	option_probability
Clef-flash	imcs21	test	10023144	symptom_137	10023144	0.002470494	18.18589200009592	not_mentioned	0.5755	not_mentioned	correct	ok	not_mentioned	released	option_probability
Clef-flash	imcs21	test	10023144	symptom_138	10023144	0.002470494	18.18589200009592	not_mentioned	0.686	not_mentioned	correct	ok	not_mentioned	released	option_probability
Clef-flash	imcs21	test	10023144	symptom_139	10023144	0.002470494	18.18589200009592	not_mentioned	0.8339	not_mentioned	correct	ok	not_mentioned	released	option_probability
Clef-flash	imcs21	test	10023144	symptom_140	10023144	0.002470494	18.18589200009592	not_mentioned	0.9273	not_mentioned	correct	ok	not_mentioned	released	option_probability
Clef-flash	imcs21	test	10023144	symptom_141	10023144	0.002470494	18.18589200009592	not_mentioned	0.8662	not_mentioned	correct	ok	not_mentioned	released	option_probability
Clef-flash	imcs21	test	10023144	symptom_142	10023144	0.002470494	18.18589200009592	not_mentioned	0.9743	not_mentioned	correct	ok	not_mentioned	released	option_probability
Clef-flash	imcs21	test	10023144	symptom_143	10023144	0.002470494	18.18589200009592	not_mentioned	0.9188	not_mentioned	correct	ok	not_mentioned	released	option_probability
Clef-flash	imcs21	test	10023144	symptom_144	10023144	0.002470494	18.18589200009592	not_mentioned	0.8865	not_mentioned	correct	ok	not_mentioned	released	option_probability
Clef-flash	imcs21	test	10023144	symptom_145	10023144	0.002470494	18.18589200009592	not_mentioned	0.8537	not_mentioned	correct	ok	not_mentioned	released	option_probability
Clef-flash	imcs21	test	10023144	symptom_146	10023144	0.002470494	18.18589200009592	not_mentioned	0.4145	not_mentioned	correct	ok	not_mentioned	released	option_probability
Clef-flash	imcs21	test	10023144	symptom_147	10023144	0.002470494	18.18589200009592	not_mentioned	0.9281	not_mentioned	correct	ok	not_mentioned	released	option_probability
Clef-flash	imcs21	test	10023144	symptom_148	10023144	0.002470494	18.18589200009592	not_mentioned	0.6167	not_mentioned	correct	ok	not_mentioned	released	option_probability
Clef-flash	imcs21	test	10023144	symptom_149	10023144	0.002470494	18.18589200009592	not_mentioned	0.7909	not_mentioned	correct	ok	not_mentioned	released	option_probability
Clef-flash	imcs21	test	10023144	symptom_150	10023144	0.002470494	18.18589200009592	not_mentioned	0.9636	not_mentioned	correct	ok	not_mentioned	released	option_probability
Clef-flash	imcs21	test	10023144	symptom_151	10023144	0.002470494	18.18589200009592	not_mentioned	0.9523	not_mentioned	correct	ok	not_mentioned	released	option_probability
Clef-flash	imcs21	test	10023144	symptom_152	10023144	0.002470494	18.18589200009592	not_mentioned	0.8191	not_mentioned	correct	ok	not_mentioned	released	option_probability
Clef-flash	imcs21	test	10023144	symptom_153	10023144	0.002470494	18.18589200009592	not_mentioned	0.9614	not_mentioned	correct	ok	not_mentioned	released	option_probability
Clef-flash	imcs21	test	10023144	symptom_154	10023144	0.002470494	18.18589200009592	not_mentioned	0.6703	not_mentioned	correct	ok	not_mentioned	released	option_probability
Clef-flash	imcs21	test	10023144	symptom_155	10023144	0.002470494	18.18589200009592	not_mentioned	0.582	not_mentioned	correct	ok	not_mentioned	released	option_probability
Clef-flash	imcs21	test	10023144	symptom_156	10023144	0.002470494	18.18589200009592	not_mentioned	0.8142	not_mentioned	correct	ok	not_mentioned	released	option_probability
Clef-flash	imcs21	test	10023144	symptom_157	10023144	0.002470494	18.18589200009592	not_mentioned	0.6626	not_mentioned	correct	ok	not_mentioned	released	option_probability
Clef-flash	imcs21	test	10023144	symptom_158	10023144	0.002470494	18.18589200009592	not_mentioned	0.5327	not_mentioned	correct	ok	not_mentioned	released	option_probability
Clef-flash	imcs21	test	10023144	symptom_159	10023144	0.002470494	18.18589200009592	not_mentioned	0.9525	not_mentioned	correct	ok	not_mentioned	released	option_probability
Clef-flash	imcs21	test	10023144	symptom_160	10023144	0.002470494	18.18589200009592	not_mentioned	0.9228	not_mentioned	correct	ok	not_mentioned	released	option_probability
Clef-flash	imcs21	test	10023144	symptom_161	10023144	0.002470494	18.18589200009592	not_mentioned	0.9615	not_mentioned	correct	ok	not_mentioned	released	option_probability
Clef-flash	imcs21	test	10023144	symptom_162	10023144	0.002470494	18.18589200009592	not_mentioned	0.7698	not_mentioned	correct	ok	not_mentioned	released	option_probability
Clef-flash	imcs21	test	10023144	symptom_163	10023144	0.002470494	18.18589200009592	not_mentioned	0.7877	not_mentioned	correct	ok	not_mentioned	released	option_probability
Clef-flash	imcs21	test	10023144	symptom_164	10023144	0.002470494	18.18589200009592	not_mentioned	0.856	not_mentioned	correct	ok	not_mentioned	released	option_probability
Clef-flash	imcs21	test	10023144	symptom_165	10023144	0.002470494	18.18589200009592	not_mentioned	0.5978	not_mentioned	correct	ok	not_mentioned	released	option_probability
Clef-flash	imcs21	test	10023144	symptom_166	10023144	0.002470494	18.18589200009592	not_mentioned	0.757	not_mentioned	correct	ok	not_mentioned	released	option_probability
Clef-flash	imcs21	test	10023144	symptom_167	10023144	0.002470494	18.18589200009592	negative	0.445	not_mentioned	incorrect	ok	not_mentioned	released	option_probability
Clef-flash	imcs21	test	10023144	symptom_168	10023144	0.002470494	18.18589200009592	not_mentioned	0.7335	not_mentioned	correct	ok	not_mentioned	released	option_probability
Clef-flash	imcs21	test	10023144	symptom_169	10023144	0.002470494	18.18589200009592	not_mentioned	0.6356	not_mentioned	correct	ok	not_mentioned	released	option_probability
Clef-flash	imcs21	test	10023144	symptom_170	10023144	0.002470494	18.18589200009592	not_mentioned	0.9378	not_mentioned	correct	ok	not_mentioned	released	option_probability
Clef-flash	imcs21	test	10023144	symptom_171	10023144	0.002470494	18.18589200009592	not_mentioned	0.7616	not_mentioned	correct	ok	not_mentioned	released	option_probability
Clef-flash	imcs21	test	10023144	symptom_172	10023144	0.002470494	18.18589200009592	not_mentioned	0.8734	not_mentioned	correct	ok	not_mentioned	released	option_probability
Clef-flash	imcs21	test	10023144	symptom_173	10023144	0.002470494	18.18589200009592	not_mentioned	0.7995	not_mentioned	correct	ok	not_mentioned	released	option_probability
Clef-flash	imcs21	test	10023144	symptom_174	10023144	0.002470494	18.18589200009592	not_mentioned	0.7477	not_mentioned	correct	ok	not_mentioned	released	option_probability
Clef-flash	imcs21	test	10023144	symptom_175	10023144	0.002470494	18.18589200009592	not_mentioned	0.6998	not_mentioned	correct	ok	not_mentioned	released	option_probability
Clef-flash	imcs21	test	10023144	symptom_176	10023144	0.002470494	18.18589200009592	not_mentioned	0.6567000000000001	not_mentioned	correct	ok	not_mentioned	released	option_probability
Clef-flash	imcs21	test	10023144	symptom_177	10023144	0.002470494	18.18589200009592	not_mentioned	0.6359	not_mentioned	correct	ok	not_mentioned	released	option_probability
Clef-flash	imcs21	test	10023144	symptom_178	10023144	0.002470494	18.18589200009592	not_mentioned	0.844	not_mentioned	correct	ok	not_mentioned	released	option_probability
Clef-flash	imcs21	test	10023144	symptom_179	10023144	0.002470494	18.18589200009592	not_mentioned	0.5969	not_mentioned	correct	ok	not_mentioned	released	option_probability
Clef-flash	imcs21	test	10023144	symptom_180	10023144	0.002470494	18.18589200009592	not_mentioned	0.8522	not_mentioned	correct	ok	not_mentioned	released	option_probability
Clef-flash	imcs21	test	10023144	symptom_181	10023144	0.002470494	18.18589200009592	not_mentioned	0.7447	not_mentioned	correct	ok	not_mentioned	released	option_probability
Clef-flash	imcs21	test	10023144	symptom_182	10023144	0.002470494	18.18589200009592	not_mentioned	0.8703	not_mentioned	correct	ok	not_mentioned	released	option_probability
Clef-flash	imcs21	test	10023144	symptom_183	10023144	0.002470494	18.18589200009592	not_mentioned	0.9218	not_mentioned	correct	ok	not_mentioned	released	option_probability
Clef-flash	imcs21	test	10023144	symptom_184	10023144	0.002470494	18.18589200009592	not_mentioned	0.8575	not_mentioned	correct	ok	not_mentioned	released	option_probability
Clef-flash	imcs21	test	10023144	symptom_185	10023144	0.002470494	18.18589200009592	negative	0.7066	not_mentioned	incorrect	ok	not_mentioned	released	option_probability
Clef-flash	imcs21	test	10023144	symptom_186	10023144	0.002470494	18.18589200009592	not_mentioned	0.8528	not_mentioned	correct	ok	not_mentioned	released	option_probability
Clef-flash	imcs21	test	10023144	symptom_187	10023144	0.002470494	18.18589200009592	not_mentioned	0.4599	not_mentioned	correct	ok	not_mentioned	released	option_probability
Clef-flash	imcs21	test	10023144	symptom_188	10023144	0.002470494	18.18589200009592	not_mentioned	0.6339	not_mentioned	correct	ok	not_mentioned	released	option_probability
Clef-flash	imcs21	test	10023144	symptom_189	10023144	0.002470494	18.18589200009592	not_mentioned	0.5977	not_mentioned	correct	ok	not_mentioned	released	option_probability
Clef-flash	imcs21	test	10023144	symptom_190	10023144	0.002470494	18.18589200009592	not_mentioned	0.7683	not_mentioned	correct	ok	not_mentioned	released	option_probability
Clef-flash	imcs21	test	10023144	symptom_191	10023144	0.002470494	18.18589200009592	not_mentioned	0.8207	not_mentioned	correct	ok	not_mentioned	released	option_probability
Clef-flash	imcs21	test	10023144	symptom_192	10023144	0.002470494	18.18589200009592	not_mentioned	0.8927	not_mentioned	correct	ok	not_mentioned	released	option_probability
Clef-flash	imcs21	test	10023144	symptom_193	10023144	0.002470494	18.18589200009592	not_mentioned	0.9674	not_mentioned	correct	ok	not_mentioned	released	option_probability
Clef-flash	imcs21	test	10023144	symptom_194	10023144	0.002470494	18.18589200009592	not_mentioned	0.9185	not_mentioned	correct	ok	not_mentioned	released	option_probability
Clef-flash	imcs21	test	10023144	symptom_195	10023144	0.002470494	18.18589200009592	not_mentioned	0.9871	not_mentioned	correct	ok	not_mentioned	released	option_probability
Clef-flash	imcs21	test	10023144	symptom_196	10023144	0.002470494	18.18589200009592	not_mentioned	0.9876	not_mentioned	correct	ok	not_mentioned	released	option_probability
Clef-flash	imcs21	test	10023144	symptom_197	10023144	0.002470494	18.18589200009592	not_mentioned	0.9446	not_mentioned	correct	ok	not_mentioned	released	option_probability
Clef-flash	imcs21	test	10023144	symptom_198	10023144	0.002470494	18.18589200009592	not_mentioned	0.9521000000000001	not_mentioned	correct	ok	not_mentioned	released	option_probability
Clef-flash	imcs21	test	10023144	symptom_199	10023144	0.002470494	18.18589200009592	not_mentioned	0.9325	not_mentioned	correct	ok	not_mentioned	released	option_probability
Clef-flash	imcs21	test	10023144	symptom_200	10023144	0.002470494	18.18589200009592	not_mentioned	0.9665	not_mentioned	correct	ok	not_mentioned	released	option_probability
Clef-flash	imcs21	test	10023144	symptom_201	10023144	0.002470494	18.18589200009592	not_mentioned	0.9552	not_mentioned	correct	ok	not_mentioned	released	option_probability
Clef-flash	imcs21	test	10023144	symptom_202	10023144	0.002470494	18.18589200009592	not_mentioned	0.5151	not_mentioned	correct	ok	not_mentioned	released	option_probability
Clef-flash	imcs21	test	10023144	symptom_203	10023144	0.002470494	18.18589200009592	not_mentioned	0.9064	not_mentioned	correct	ok	not_mentioned	released	option_probability
Clef-flash	imcs21	test	10023144	symptom_204	10023144	0.002470494	18.18589200009592	not_mentioned	0.968	not_mentioned	correct	ok	not_mentioned	released	option_probability
Clef-flash	imcs21	test	10023144	symptom_205	10023144	0.002470494	18.18589200009592	not_mentioned	0.5063	not_mentioned	correct	ok	not_mentioned	released	option_probability
Clef-flash	imcs21	test	10023144	symptom_206	10023144	0.002470494	18.18589200009592	not_mentioned	0.8813	not_mentioned	correct	ok	not_mentioned	released	option_probability
Clef-flash	imcs21	test	10023144	symptom_207	10023144	0.002470494	18.18589200009592	not_mentioned	0.9265	not_mentioned	correct	ok	not_mentioned	released	option_probability
Clef-flash	imcs21	test	10023144	symptom_208	10023144	0.002470494	18.18589200009592	positive	0.4531	not_mentioned	incorrect	ok	not_mentioned	released	option_probability
Clef-flash	imcs21	test	10023144	symptom_209	10023144	0.002470494	18.18589200009592	not_mentioned	0.962	not_mentioned	correct	ok	not_mentioned	released	option_probability
Clef-flash	imcs21	test	10023144	symptom_210	10023144	0.002470494	18.18589200009592	not_mentioned	0.6993	not_mentioned	correct	ok	not_mentioned	released	option_probability
Clef-flash	imcs21	test	10023144	symptom_211	10023144	0.002470494	18.18589200009592	not_mentioned	0.9557	not_mentioned	correct	ok	not_mentioned	released	option_probability
Clef-flash	imcs21	test	10023144	symptom_212	10023144	0.002470494	18.18589200009592	not_mentioned	0.7767000000000001	not_mentioned	correct	ok	not_mentioned	released	option_probability
Clef-flash	imcs21	test	10023144	symptom_213	10023144	0.002470494	18.18589200009592	not_mentioned	0.7555	not_mentioned	correct	ok	not_mentioned	released	option_probability
Clef-flash	imcs21	test	10023144	symptom_214	10023144	0.002470494	18.18589200009592	not_mentioned	0.9147	not_mentioned	correct	ok	not_mentioned	released	option_probability
Clef-flash	imcs21	test	10023144	symptom_215	10023144	0.002470494	18.18589200009592	not_mentioned	0.9533	not_mentioned	correct	ok	not_mentioned	released	option_probability
Clef-flash	imcs21	test	10023144	symptom_216	10023144	0.002470494	18.18589200009592	not_mentioned	0.9166	not_mentioned	correct	ok	not_mentioned	released	option_probability
Clef-flash	imcs21	test	10023144	symptom_217	10023144	0.002470494	18.18589200009592	not_mentioned	0.9687	not_mentioned	correct	ok	not_mentioned	released	option_probability
Clef-flash	imcs21	test	10023144	symptom_218	10023144	0.002470494	18.18589200009592	not_mentioned	0.965	not_mentioned	correct	ok	not_mentioned	released	option_probability
Clef-flash	imcs21	test	10023144	symptom_219	10023144	0.002470494	18.18589200009592	not_mentioned	0.9666	not_mentioned	correct	ok	not_mentioned	released	option_probability
Clef-flash	imcs21	test	10023144	symptom_220	10023144	0.002470494	18.18589200009592	not_mentioned	0.7864	not_mentioned	correct	ok	not_mentioned	released	option_probability
Clef-flash	imcs21	test	10023144	symptom_221	10023144	0.002470494	18.18589200009592	not_mentioned	0.9429	not_mentioned	correct	ok	not_mentioned	released	option_probability
Clef-flash	imcs21	test	10023144	symptom_222	10023144	0.002470494	18.18589200009592	not_mentioned	0.783	not_mentioned	correct	ok	not_mentioned	released	option_probability
Clef-flash	imcs21	test	10023144	symptom_223	10023144	0.002470494	18.18589200009592	not_mentioned	0.8065	not_mentioned	correct	ok	not_mentioned	released	option_probability
Clef-flash	imcs21	test	10023144	symptom_224	10023144	0.002470494	18.18589200009592	not_mentioned	0.778	not_mentioned	correct	ok	not_mentioned	released	option_probability
Clef-flash	imcs21	test	10023144	symptom_225	10023144	0.002470494	18.18589200009592	not_mentioned	0.7359	not_mentioned	correct	ok	not_mentioned	released	option_probability
Clef-flash	imcs21	test	10023144	symptom_226	10023144	0.002470494	18.18589200009592	not_mentioned	0.8207	not_mentioned	correct	ok	not_mentioned	released	option_probability
Clef-flash	imcs21	test	10023144	symptom_227	10023144	0.002470494	18.18589200009592	not_mentioned	0.7536	not_mentioned	correct	ok	not_mentioned	released	option_probability
Clef-flash	imcs21	test	10023144	symptom_228	10023144	0.002470494	18.18589200009592	not_mentioned	0.9574	not_mentioned	correct	ok	not_mentioned	released	option_probability
Clef-flash	imcs21	test	10023144	symptom_229	10023144	0.002470494	18.18589200009592	not_mentioned	0.8006	not_mentioned	correct	ok	not_mentioned	released	option_probability
Clef-flash	imcs21	test	10023144	symptom_230	10023144	0.002470494	18.18589200009592	not_mentioned	0.752	not_mentioned	correct	ok	not_mentioned	released	option_probability
Clef-flash	imcs21	test	10023144	symptom_231	10023144	0.002470494	18.18589200009592	not_mentioned	0.9143	not_mentioned	correct	ok	not_mentioned	released	option_probability
Clef-flash	imcs21	test	10023144	symptom_232	10023144	0.002470494	18.18589200009592	not_mentioned	0.915	not_mentioned	correct	ok	not_mentioned	released	option_probability
Clef-flash	imcs21	test	10023144	symptom_233	10023144	0.002470494	18.18589200009592	not_mentioned	0.8485	not_mentioned	correct	ok	not_mentioned	released	option_probability
Clef-flash	imcs21	test	10023144	symptom_234	10023144	0.002470494	18.18589200009592	not_mentioned	0.9592	not_mentioned	correct	ok	not_mentioned	released	option_probability
Clef-flash	imcs21	test	10023144	symptom_235	10023144	0.002470494	18.18589200009592	not_mentioned	0.9164	not_mentioned	correct	ok	not_mentioned	released	option_probability
Clef-flash	imcs21	test	10023144	symptom_236	10023144	0.002470494	18.18589200009592	not_mentioned	0.9291	not_mentioned	correct	ok	not_mentioned	released	option_probability
Clef-flash	imcs21	test	10023144	symptom_237	10023144	0.002470494	18.18589200009592	not_mentioned	0.7443	not_mentioned	correct	ok	not_mentioned	released	option_probability
Clef-flash	imcs21	test	10023144	symptom_238	10023144	0.002470494	18.18589200009592	not_mentioned	0.7752	not_mentioned	correct	ok	not_mentioned	released	option_probability
Clef-flash	imcs21	test	10023144	symptom_239	10023144	0.002470494	18.18589200009592	not_mentioned	0.9663	not_mentioned	correct	ok	not_mentioned	released	option_probability
Clef-flash	imcs21	test	10023144	symptom_240	10023144	0.002470494	18.18589200009592	not_mentioned	0.8114	not_mentioned	correct	ok	not_mentioned	released	option_probability
Clef-flash	imcs21	test	10023144	symptom_241	10023144	0.002470494	18.18589200009592	not_mentioned	0.9594	not_mentioned	correct	ok	not_mentioned	released	option_probability
Clef-flash	imcs21	test	10023144	symptom_242	10023144	0.002470494	18.18589200009592	not_mentioned	0.9678	not_mentioned	correct	ok	not_mentioned	released	option_probability
Clef-flash	imcs21	test	10023144	symptom_243	10023144	0.002470494	18.18589200009592	not_mentioned	0.6632	not_mentioned	correct	ok	not_mentioned	released	option_probability
Clef-flash	imcs21	test	10023144	symptom_244	10023144	0.002470494	18.18589200009592	not_mentioned	0.6658	not_mentioned	correct	ok	not_mentioned	released	option_probability
Clef-flash	imcs21	test	10023144	symptom_245	10023144	0.002470494	18.18589200009592	not_mentioned	0.6229	not_mentioned	correct	ok	not_mentioned	released	option_probability
Clef-flash	imcs21	test	10023144	symptom_246	10023144	0.002470494	18.18589200009592	not_mentioned	0.8574	not_mentioned	correct	ok	not_mentioned	released	option_probability
Clef-flash	imcs21	test	10023144	symptom_247	10023144	0.002470494	18.18589200009592	not_mentioned	0.8652	not_mentioned	correct	ok	not_mentioned	released	option_probability
Clef-flash	imcs21	test	10023144	symptom_248	10023144	0.002470494	18.18589200009592	not_mentioned	0.9169	not_mentioned	correct	ok	not_mentioned	released	option_probability
Clef-flash	imcs21	test	10023144	symptom_249	10023144	0.002470494	18.18589200009592	not_mentioned	0.8704	not_mentioned	correct	ok	not_mentioned	released	option_probability
Clef-flash	imcs21	test	10023144	symptom_250	10023144	0.002470494	18.18589200009592	not_mentioned	0.7785	not_mentioned	correct	ok	not_mentioned	released	option_probability
Clef-flash	imcs21	test	10023144	symptom_251	10023144	0.002470494	18.18589200009592	not_mentioned	0.7276	not_mentioned	correct	ok	not_mentioned	released	option_probability
Clef-flash	imcs21	test	10023144	symptom_252	10023144	0.002470494	18.18589200009592	not_mentioned	0.8676	not_mentioned	correct	ok	not_mentioned	released	option_probability
Clef-flash	imcs21	test	10023144	symptom_253	10023144	0.002470494	18.18589200009592	not_mentioned	0.9442	not_mentioned	correct	ok	not_mentioned	released	option_probability
Clef-flash	imcs21	test	10023144	symptom_254	10023144	0.002470494	18.18589200009592	not_mentioned	0.7479	not_mentioned	correct	ok	not_mentioned	released	option_probability
Clef-flash	imcs21	test	10023144	symptom_255	10023144	0.002470494	18.18589200009592	not_mentioned	0.8652	not_mentioned	correct	ok	not_mentioned	released	option_probability
Clef-flash	imcs21	test	10023144	symptom_256	10023144	0.002470494	18.18589200009592	negative	0.6132	not_mentioned	incorrect	ok	not_mentioned	released	option_probability
Clef-flash	imcs21	test	10023144	symptom_257	10023144	0.002470494	18.18589200009592	not_mentioned	0.9409	not_mentioned	correct	ok	not_mentioned	released	option_probability
Clef-flash	imcs21	test	10023144	symptom_258	10023144	0.002470494	18.18589200009592	not_mentioned	0.9595	not_mentioned	correct	ok	not_mentioned	released	option_probability
Clef-flash	imcs21	test	10023144	symptom_259	10023144	0.002470494	18.18589200009592	not_mentioned	0.9477	not_mentioned	correct	ok	not_mentioned	released	option_probability
Clef-flash	imcs21	test	10023144	symptom_260	10023144	0.002470494	18.18589200009592	not_mentioned	0.8833	not_mentioned	correct	ok	not_mentioned	released	option_probability
Clef-flash	imcs21	test	10023144	symptom_261	10023144	0.002470494	18.18589200009592	not_mentioned	0.9858	not_mentioned	correct	ok	not_mentioned	released	option_probability
Clef-flash	imcs21	test	10023144	symptom_262	10023144	0.002470494	18.18589200009592	not_mentioned	0.9252	not_mentioned	correct	ok	not_mentioned	released	option_probability
Clef-flash	imcs21	test	10023144	symptom_263	10023144	0.002470494	18.18589200009592	not_mentioned	0.8909	not_mentioned	correct	ok	not_mentioned	released	option_probability
Clef-flash	imcs21	test	10023144	symptom_264	10023144	0.002470494	18.18589200009592	not_mentioned	0.9706	not_mentioned	correct	ok	not_mentioned	released	option_probability
Clef-flash	imcs21	test	10023144	symptom_265	10023144	0.002470494	18.18589200009592	not_mentioned	0.957	not_mentioned	correct	ok	not_mentioned	released	option_probability
Clef-flash	imcs21	test	10023144	symptom_266	10023144	0.002470494	18.18589200009592	not_mentioned	0.9769	not_mentioned	correct	ok	not_mentioned	released	option_probability
Clef-flash	imcs21	test	10023144	symptom_267	10023144	0.002470494	18.18589200009592	not_mentioned	0.8797	not_mentioned	correct	ok	not_mentioned	released	option_probability
Clef-flash	imcs21	test	10023144	symptom_268	10023144	0.002470494	18.18589200009592	not_mentioned	0.8702	not_mentioned	correct	ok	not_mentioned	released	option_probability
Clef-flash	imcs21	test	10023144	symptom_269	10023144	0.002470494	18.18589200009592	not_mentioned	0.7919	not_mentioned	correct	ok	not_mentioned	released	option_probability
Clef-flash	imcs21	test	10023144	symptom_270	10023144	0.002470494	18.18589200009592	not_mentioned	0.5591	not_mentioned	correct	ok	not_mentioned	released	option_probability
Clef-flash	imcs21	test	10023144	symptom_271	10023144	0.002470494	18.18589200009592	not_mentioned	0.7947	not_mentioned	correct	ok	not_mentioned	released	option_probability
Clef-flash	imcs21	test	10023144	symptom_272	10023144	0.002470494	18.18589200009592	not_mentioned	0.8979	not_mentioned	correct	ok	not_mentioned	released	option_probability
Clef-flash	imcs21	test	10023144	symptom_273	10023144	0.002470494	18.18589200009592	not_mentioned	0.8841	not_mentioned	correct	ok	not_mentioned	released	option_probability
Clef-flash	imcs21	test	10023144	symptom_274	10023144	0.002470494	18.18589200009592	not_mentioned	0.8004	not_mentioned	correct	ok	not_mentioned	released	option_probability
Clef-flash	imcs21	test	10023144	symptom_275	10023144	0.002470494	18.18589200009592	not_mentioned	0.8799	not_mentioned	correct	ok	not_mentioned	released	option_probability
Clef-flash	imcs21	test	10023144	symptom_276	10023144	0.002470494	18.18589200009592	not_mentioned	0.9609	not_mentioned	correct	ok	not_mentioned	released	option_probability
Clef-flash	imcs21	test	10023144	symptom_277	10023144	0.002470494	18.18589200009592	not_mentioned	0.9105	not_mentioned	correct	ok	not_mentioned	released	option_probability
Clef-flash	imcs21	test	10023144	symptom_278	10023144	0.002470494	18.18589200009592	not_mentioned	0.9618	not_mentioned	correct	ok	not_mentioned	released	option_probability
Clef-flash	imcs21	test	10023144	symptom_279	10023144	0.002470494	18.18589200009592	not_mentioned	0.8551	not_mentioned	correct	ok	not_mentioned	released	option_probability
Clef-flash	imcs21	test	10023144	symptom_280	10023144	0.002470494	18.18589200009592	not_mentioned	0.7821	not_mentioned	correct	ok	not_mentioned	released	option_probability
Clef-flash	imcs21	test	10023144	symptom_281	10023144	0.002470494	18.18589200009592	not_mentioned	0.9695	not_mentioned	correct	ok	not_mentioned	released	option_probability
Clef-flash	imcs21	test	10023144	symptom_282	10023144	0.002470494	18.18589200009592	not_mentioned	0.7973	not_mentioned	correct	ok	not_mentioned	released	option_probability
Clef-flash	imcs21	test	10023144	symptom_283	10023144	0.002470494	18.18589200009592	not_mentioned	0.8355	not_mentioned	correct	ok	not_mentioned	released	option_probability
Clef-flash	imcs21	test	10023144	symptom_284	10023144	0.002470494	18.18589200009592	not_mentioned	0.8177	not_mentioned	correct	ok	not_mentioned	released	option_probability
Clef-flash	imcs21	test	10023144	symptom_285	10023144	0.002470494	18.18589200009592	not_mentioned	0.342	not_mentioned	correct	ok	not_mentioned	released	option_probability
Clef-flash	imcs21	test	10023144	symptom_286	10023144	0.002470494	18.18589200009592	not_mentioned	0.8958	not_mentioned	correct	ok	not_mentioned	released	option_probability
Clef-flash	imcs21	test	10023144	symptom_287	10023144	0.002470494	18.18589200009592	not_mentioned	0.9623	not_mentioned	correct	ok	not_mentioned	released	option_probability
Clef-flash	imcs21	test	10023144	symptom_288	10023144	0.002470494	18.18589200009592	not_mentioned	0.852	not_mentioned	correct	ok	not_mentioned	released	option_probability
Clef-flash	imcs21	test	10023144	symptom_289	10023144	0.002470494	18.18589200009592	not_mentioned	0.9117	not_mentioned	correct	ok	not_mentioned	released	option_probability
Clef-flash	imcs21	test	10023144	symptom_290	10023144	0.002470494	18.18589200009592	not_mentioned	0.8796	not_mentioned	correct	ok	not_mentioned	released	option_probability
Clef-flash	imcs21	test	10023144	symptom_291	10023144	0.002470494	18.18589200009592	not_mentioned	0.7942	not_mentioned	correct	ok	not_mentioned	released	option_probability
Clef-flash	imcs21	test	10023144	symptom_292	10023144	0.002470494	18.18589200009592	not_mentioned	0.9382	not_mentioned	correct	ok	not_mentioned	released	option_probability
Clef-flash	imcs21	test	10023144	symptom_293	10023144	0.002470494	18.18589200009592	not_mentioned	0.9331	not_mentioned	correct	ok	not_mentioned	released	option_probability
Clef-flash	imcs21	test	10023144	symptom_294	10023144	0.002470494	18.18589200009592	not_mentioned	0.8115	not_mentioned	correct	ok	not_mentioned	released	option_probability
Clef-flash	imcs21	test	10023144	symptom_295	10023144	0.002470494	18.18589200009592	not_mentioned	0.8318	not_mentioned	correct	ok	not_mentioned	released	option_probability
Clef-flash	imcs21	test	10023144	symptom_296	10023144	0.002470494	18.18589200009592	not_mentioned	0.7768	not_mentioned	correct	ok	not_mentioned	released	option_probability
Clef-flash	imcs21	test	10023144	symptom_297	10023144	0.002470494	18.18589200009592	not_mentioned	0.8313	not_mentioned	correct	ok	not_mentioned	released	option_probability
Clef-flash	imcs21	test	10023144	symptom_298	10023144	0.002470494	18.18589200009592	not_mentioned	0.8968	not_mentioned	correct	ok	not_mentioned	released	option_probability
Clef-flash	imcs21	test	10023144	symptom_299	10023144	0.002470494	18.18589200009592	not_mentioned	0.9561	not_mentioned	correct	ok	not_mentioned	released	option_probability
Clef-flash	imcs21	test	10023144	symptom_300	10023144	0.002470494	18.18589200009592	not_mentioned	0.7537	not_mentioned	correct	ok	not_mentioned	released	option_probability
Clef-flash	imcs21	test	10023144	symptom_301	10023144	0.002470494	18.18589200009592	not_mentioned	0.3175	not_mentioned	correct	ok	not_mentioned	released	option_probability
Clef-flash	imcs21	test	10023144	symptom_302	10023144	0.002470494	18.18589200009592	not_mentioned	0.572	not_mentioned	correct	ok	not_mentioned	released	option_probability
Clef-flash	imcs21	test	10023144	symptom_303	10023144	0.002470494	18.18589200009592	not_mentioned	0.9589	not_mentioned	correct	ok	not_mentioned	released	option_probability
Clef-flash	imcs21	test	10023144	symptom_304	10023144	0.002470494	18.18589200009592	not_mentioned	0.7206	not_mentioned	correct	ok	not_mentioned	released	option_probability
Clef-flash	imcs21	test	10023144	symptom_305	10023144	0.002470494	18.18589200009592	not_mentioned	0.6768	not_mentioned	correct	ok	not_mentioned	released	option_probability
Clef-flash	imcs21	test	10023144	symptom_306	10023144	0.002470494	18.18589200009592	not_mentioned	0.9447	not_mentioned	correct	ok	not_mentioned	released	option_probability
Clef-flash	imcs21	test	10023144	symptom_307	10023144	0.002470494	18.18589200009592	not_mentioned	0.6659	not_mentioned	correct	ok	not_mentioned	released	option_probability
Clef-flash	imcs21	test	10023144	symptom_308	10023144	0.002470494	18.18589200009592	not_mentioned	0.5876	not_mentioned	correct	ok	not_mentioned	released	option_probability
Clef-flash	imcs21	test	10023144	symptom_309	10023144	0.002470494	18.18589200009592	not_mentioned	0.6877	not_mentioned	correct	ok	not_mentioned	released	option_probability
Clef-flash	imcs21	test	10023144	symptom_310	10023144	0.002470494	18.18589200009592	not_mentioned	0.8941	not_mentioned	correct	ok	not_mentioned	released	option_probability
Clef-flash	imcs21	test	10023144	symptom_311	10023144	0.002470494	18.18589200009592	not_mentioned	0.7995	not_mentioned	correct	ok	not_mentioned	released	option_probability
Clef-flash	imcs21	test	10023144	symptom_312	10023144	0.002470494	18.18589200009592	not_mentioned	0.7512	not_mentioned	correct	ok	not_mentioned	released	option_probability
Clef-flash	imcs21	test	10023144	symptom_313	10023144	0.002470494	18.18589200009592	not_mentioned	0.9122	not_mentioned	correct	ok	not_mentioned	released	option_probability
Clef-flash	imcs21	test	10023144	symptom_314	10023144	0.002470494	18.18589200009592	not_mentioned	0.777	not_mentioned	correct	ok	not_mentioned	released	option_probability
Clef-flash	imcs21	test	10023144	symptom_315	10023144	0.002470494	18.18589200009592	not_mentioned	0.9616	not_mentioned	correct	ok	not_mentioned	released	option_probability
Clef-flash	imcs21	test	10023144	symptom_316	10023144	0.002470494	18.18589200009592	not_mentioned	0.7071	not_mentioned	correct	ok	not_mentioned	released	option_probability
Clef-flash	imcs21	test	10023144	symptom_317	10023144	0.002470494	18.18589200009592	not_mentioned	0.9575	not_mentioned	correct	ok	not_mentioned	released	option_probability
Clef-flash	imcs21	test	10023144	symptom_318	10023144	0.002470494	18.18589200009592	not_mentioned	0.8655	not_mentioned	correct	ok	not_mentioned	released	option_probability
Clef-flash	imcs21	test	10023144	symptom_319	10023144	0.002470494	18.18589200009592	negative	0.5625	not_mentioned	incorrect	ok	not_mentioned	released	option_probability
Clef-flash	imcs21	test	10023144	symptom_320	10023144	0.002470494	18.18589200009592	not_mentioned	0.9306	not_mentioned	correct	ok	not_mentioned	released	option_probability
Clef-flash	imcs21	test	10023144	symptom_321	10023144	0.002470494	18.18589200009592	not_mentioned	0.9629	not_mentioned	correct	ok	not_mentioned	released	option_probability
Clef-flash	imcs21	test	10023144	symptom_322	10023144	0.002470494	18.18589200009592	not_mentioned	0.9159	not_mentioned	correct	ok	not_mentioned	released	option_probability
Clef-flash	imcs21	test	10023144	symptom_323	10023144	0.002470494	18.18589200009592	not_mentioned	0.9831	not_mentioned	correct	ok	not_mentioned	released	option_probability
Clef-flash	imcs21	test	10023144	symptom_324	10023144	0.002470494	18.18589200009592	not_mentioned	0.9691	not_mentioned	correct	ok	not_mentioned	released	option_probability
Clef-flash	imcs21	test	10023144	symptom_325	10023144	0.002470494	18.18589200009592	not_mentioned	0.9735	not_mentioned	correct	ok	not_mentioned	released	option_probability
Clef-flash	imcs21	test	10023144	symptom_326	10023144	0.002470494	18.18589200009592	not_mentioned	0.9769	not_mentioned	correct	ok	not_mentioned	released	option_probability
Clef-flash	imcs21	test	10023144	symptom_327	10023144	0.002470494	18.18589200009592	not_mentioned	0.9556	not_mentioned	correct	ok	not_mentioned	released	option_probability
Clef-flash	imcs21	test	10023144	symptom_328	10023144	0.002470494	18.18589200009592	not_mentioned	0.4946	not_mentioned	correct	ok	not_mentioned	released	option_probability
Clef-flash	imcs21	test	10023144	symptom_329	10023144	0.002470494	18.18589200009592	not_mentioned	0.9712	not_mentioned	correct	ok	not_mentioned	released	option_probability
Clef-flash	imcs21	test	10023144	symptom_330	10023144	0.002470494	18.18589200009592	not_mentioned	0.9380000000000001	not_mentioned	correct	ok	not_mentioned	released	option_probability
Clef-flash	imcs21	test	10023161	symptom_000	10023161	0.002421246	17.66932262503542	not_mentioned	0.8587	not_mentioned	correct	ok	not_mentioned	released	option_probability
Clef-flash	imcs21	test	10023161	symptom_001	10023161	0.002421246	17.66932262503542	not_mentioned	0.9211	not_mentioned	correct	ok	not_mentioned	released	option_probability
Clef-flash	imcs21	test	10023161	symptom_002	10023161	0.002421246	17.66932262503542	not_mentioned	0.9235	not_mentioned	correct	ok	not_mentioned	released	option_probability
Clef-flash	imcs21	test	10023161	symptom_003	10023161	0.002421246	17.66932262503542	not_mentioned	0.9699	not_mentioned	correct	ok	not_mentioned	released	option_probability
Clef-flash	imcs21	test	10023161	symptom_004	10023161	0.002421246	17.66932262503542	positive	0.8615	positive	correct	ok	positive	released	option_probability
Clef-flash	imcs21	test	10023161	symptom_005	10023161	0.002421246	17.66932262503542	not_mentioned	0.9618	not_mentioned	correct	ok	not_mentioned	released	option_probability
Clef-flash	imcs21	test	10023161	symptom_006	10023161	0.002421246	17.66932262503542	not_mentioned	0.8666	not_mentioned	correct	ok	not_mentioned	released	option_probability
Clef-flash	imcs21	test	10023161	symptom_007	10023161	0.002421246	17.66932262503542	not_mentioned	0.9324	not_mentioned	correct	ok	not_mentioned	released	option_probability
Clef-flash	imcs21	test	10023161	symptom_008	10023161	0.002421246	17.66932262503542	positive	0.7491	positive	correct	ok	positive	released	option_probability
Clef-flash	imcs21	test	10023161	symptom_009	10023161	0.002421246	17.66932262503542	not_mentioned	0.9194	not_mentioned	correct	ok	not_mentioned	released	option_probability
Clef-flash	imcs21	test	10023161	symptom_010	10023161	0.002421246	17.66932262503542	not_mentioned	0.6933	not_mentioned	correct	ok	not_mentioned	released	option_probability
Clef-flash	imcs21	test	10023161	symptom_011	10023161	0.002421246	17.66932262503542	not_mentioned	0.9617	not_mentioned	correct	ok	not_mentioned	released	option_probability
Clef-flash	imcs21	test	10023161	symptom_012	10023161	0.002421246	17.66932262503542	not_mentioned	0.9616	not_mentioned	correct	ok	not_mentioned	released	option_probability
Clef-flash	imcs21	test	10023161	symptom_013	10023161	0.002421246	17.66932262503542	not_mentioned	0.9636	not_mentioned	correct	ok	not_mentioned	released	option_probability
Clef-flash	imcs21	test	10023161	symptom_014	10023161	0.002421246	17.66932262503542	not_mentioned	0.9047	not_mentioned	correct	ok	not_mentioned	released	option_probability
Clef-flash	imcs21	test	10023161	symptom_015	10023161	0.002421246	17.66932262503542	not_mentioned	0.8164	not_mentioned	correct	ok	not_mentioned	released	option_probability
Clef-flash	imcs21	test	10023161	symptom_016	10023161	0.002421246	17.66932262503542	not_mentioned	0.9507	not_mentioned	correct	ok	not_mentioned	released	option_probability
Clef-flash	imcs21	test	10023161	symptom_017	10023161	0.002421246	17.66932262503542	not_mentioned	0.5641	not_mentioned	correct	ok	not_mentioned	released	option_probability
Clef-flash	imcs21	test	10023161	symptom_018	10023161	0.002421246	17.66932262503542	not_mentioned	0.9151	not_mentioned	correct	ok	not_mentioned	released	option_probability
Clef-flash	imcs21	test	10023161	symptom_019	10023161	0.002421246	17.66932262503542	not_mentioned	0.9426	not_mentioned	correct	ok	not_mentioned	released	option_probability
Clef-flash	imcs21	test	10023161	symptom_020	10023161	0.002421246	17.66932262503542	not_mentioned	0.6999	not_mentioned	correct	ok	not_mentioned	released	option_probability
Clef-flash	imcs21	test	10023161	symptom_021	10023161	0.002421246	17.66932262503542	not_mentioned	0.9276	not_mentioned	correct	ok	not_mentioned	released	option_probability
Clef-flash	imcs21	test	10023161	symptom_022	10023161	0.002421246	17.66932262503542	not_mentioned	0.9335	not_mentioned	correct	ok	not_mentioned	released	option_probability
Clef-flash	imcs21	test	10023161	symptom_023	10023161	0.002421246	17.66932262503542	not_mentioned	0.9003	not_mentioned	correct	ok	not_mentioned	released	option_probability
Clef-flash	imcs21	test	10023161	symptom_024	10023161	0.002421246	17.66932262503542	not_mentioned	0.9157	not_mentioned	correct	ok	not_mentioned	released	option_probability
Clef-flash	imcs21	test	10023161	symptom_025	10023161	0.002421246	17.66932262503542	not_mentioned	0.8419	not_mentioned	correct	ok	not_mentioned	released	option_probability
Clef-flash	imcs21	test	10023161	symptom_026	10023161	0.002421246	17.66932262503542	not_mentioned	0.9289	not_mentioned	correct	ok	not_mentioned	released	option_probability
Clef-flash	imcs21	test	10023161	symptom_027	10023161	0.002421246	17.66932262503542	not_mentioned	0.8838	not_mentioned	correct	ok	not_mentioned	released	option_probability
Clef-flash	imcs21	test	10023161	symptom_028	10023161	0.002421246	17.66932262503542	not_mentioned	0.9412	not_mentioned	correct	ok	not_mentioned	released	option_probability
Clef-flash	imcs21	test	10023161	symptom_029	10023161	0.002421246	17.66932262503542	not_mentioned	0.5361	not_mentioned	correct	ok	not_mentioned	released	option_probability
Clef-flash	imcs21	test	10023161	symptom_030	10023161	0.002421246	17.66932262503542	negative	0.7737	not_mentioned	incorrect	ok	not_mentioned	released	option_probability
Clef-flash	imcs21	test	10023161	symptom_031	10023161	0.002421246	17.66932262503542	not_mentioned	0.9264	not_mentioned	correct	ok	not_mentioned	released	option_probability
Clef-flash	imcs21	test	10023161	symptom_032	10023161	0.002421246	17.66932262503542	not_mentioned	0.5198	not_mentioned	correct	ok	not_mentioned	released	option_probability
Clef-flash	imcs21	test	10023161	symptom_033	10023161	0.002421246	17.66932262503542	not_mentioned	0.9181	not_mentioned	correct	ok	not_mentioned	released	option_probability
Clef-flash	imcs21	test	10023161	symptom_034	10023161	0.002421246	17.66932262503542	not_mentioned	0.9303	not_mentioned	correct	ok	not_mentioned	released	option_probability
Clef-flash	imcs21	test	10023161	symptom_035	10023161	0.002421246	17.66932262503542	not_mentioned	0.9097	not_mentioned	correct	ok	not_mentioned	released	option_probability
Clef-flash	imcs21	test	10023161	symptom_036	10023161	0.002421246	17.66932262503542	not_mentioned	0.9426	not_mentioned	correct	ok	not_mentioned	released	option_probability
Clef-flash	imcs21	test	10023161	symptom_037	10023161	0.002421246	17.66932262503542	not_mentioned	0.4733	not_mentioned	correct	ok	not_mentioned	released	option_probability
Clef-flash	imcs21	test	10023161	symptom_038	10023161	0.002421246	17.66932262503542	not_mentioned	0.9448	not_mentioned	correct	ok	not_mentioned	released	option_probability
Clef-flash	imcs21	test	10023161	symptom_039	10023161	0.002421246	17.66932262503542	not_mentioned	0.8524	not_mentioned	correct	ok	not_mentioned	released	option_probability
Clef-flash	imcs21	test	10023161	symptom_040	10023161	0.002421246	17.66932262503542	not_mentioned	0.9492	not_mentioned	correct	ok	not_mentioned	released	option_probability
Clef-flash	imcs21	test	10023161	symptom_041	10023161	0.002421246	17.66932262503542	not_mentioned	0.6145	not_mentioned	correct	ok	not_mentioned	released	option_probability
Clef-flash	imcs21	test	10023161	symptom_042	10023161	0.002421246	17.66932262503542	not_mentioned	0.9643	not_mentioned	correct	ok	not_mentioned	released	option_probability
Clef-flash	imcs21	test	10023161	symptom_043	10023161	0.002421246	17.66932262503542	not_mentioned	0.3807	not_mentioned	correct	ok	not_mentioned	released	option_probability
Clef-flash	imcs21	test	10023161	symptom_044	10023161	0.002421246	17.66932262503542	not_mentioned	0.3846	not_mentioned	correct	ok	not_mentioned	released	option_probability
Clef-flash	imcs21	test	10023161	symptom_045	10023161	0.002421246	17.66932262503542	not_mentioned	0.8485	not_mentioned	correct	ok	not_mentioned	released	option_probability
Clef-flash	imcs21	test	10023161	symptom_046	10023161	0.002421246	17.66932262503542	not_mentioned	0.9158	not_mentioned	correct	ok	not_mentioned	released	option_probability
Clef-flash	imcs21	test	10023161	symptom_047	10023161	0.002421246	17.66932262503542	not_mentioned	0.9172	not_mentioned	correct	ok	not_mentioned	released	option_probability
Clef-flash	imcs21	test	10023161	symptom_048	10023161	0.002421246	17.66932262503542	not_mentioned	0.9301	not_mentioned	correct	ok	not_mentioned	released	option_probability
Clef-flash	imcs21	test	10023161	symptom_049	10023161	0.002421246	17.66932262503542	not_mentioned	0.8327	not_mentioned	correct	ok	not_mentioned	released	option_probability
Clef-flash	imcs21	test	10023161	symptom_050	10023161	0.002421246	17.66932262503542	not_mentioned	0.9485	not_mentioned	correct	ok	not_mentioned	released	option_probability
Clef-flash	imcs21	test	10023161	symptom_051	10023161	0.002421246	17.66932262503542	not_mentioned	0.7946	not_mentioned	correct	ok	not_mentioned	released	option_probability
Clef-flash	imcs21	test	10023161	symptom_052	10023161	0.002421246	17.66932262503542	not_mentioned	0.5133	not_mentioned	correct	ok	not_mentioned	released	option_probability
Clef-flash	imcs21	test	10023161	symptom_053	10023161	0.002421246	17.66932262503542	not_mentioned	0.9095	not_mentioned	correct	ok	not_mentioned	released	option_probability
Clef-flash	imcs21	test	10023161	symptom_054	10023161	0.002421246	17.66932262503542	not_mentioned	0.9053	not_mentioned	correct	ok	not_mentioned	released	option_probability
Clef-flash	imcs21	test	10023161	symptom_055	10023161	0.002421246	17.66932262503542	not_mentioned	0.8864	not_mentioned	correct	ok	not_mentioned	released	option_probability
Clef-flash	imcs21	test	10023161	symptom_056	10023161	0.002421246	17.66932262503542	not_mentioned	0.7138	not_mentioned	correct	ok	not_mentioned	released	option_probability
Clef-flash	imcs21	test	10023161	symptom_057	10023161	0.002421246	17.66932262503542	not_mentioned	0.7866	not_mentioned	correct	ok	not_mentioned	released	option_probability
Clef-flash	imcs21	test	10023161	symptom_058	10023161	0.002421246	17.66932262503542	not_mentioned	0.451	not_mentioned	correct	ok	not_mentioned	released	option_probability
Clef-flash	imcs21	test	10023161	symptom_059	10023161	0.002421246	17.66932262503542	not_mentioned	0.8689	not_mentioned	correct	ok	not_mentioned	released	option_probability
Clef-flash	imcs21	test	10023161	symptom_060	10023161	0.002421246	17.66932262503542	not_mentioned	0.9456	not_mentioned	correct	ok	not_mentioned	released	option_probability
Clef-flash	imcs21	test	10023161	symptom_061	10023161	0.002421246	17.66932262503542	not_mentioned	0.9153	not_mentioned	correct	ok	not_mentioned	released	option_probability
Clef-flash	imcs21	test	10023161	symptom_062	10023161	0.002421246	17.66932262503542	not_mentioned	0.8491	not_mentioned	correct	ok	not_mentioned	released	option_probability
Clef-flash	imcs21	test	10023161	symptom_063	10023161	0.002421246	17.66932262503542	not_mentioned	0.9376	not_mentioned	correct	ok	not_mentioned	released	option_probability
Clef-flash	imcs21	test	10023161	symptom_064	10023161	0.002421246	17.66932262503542	not_mentioned	0.9471	not_mentioned	correct	ok	not_mentioned	released	option_probability
Clef-flash	imcs21	test	10023161	symptom_065	10023161	0.002421246	17.66932262503542	not_mentioned	0.9745	not_mentioned	correct	ok	not_mentioned	released	option_probability
Clef-flash	imcs21	test	10023161	symptom_066	10023161	0.002421246	17.66932262503542	not_mentioned	0.7762	not_mentioned	correct	ok	not_mentioned	released	option_probability
Clef-flash	imcs21	test	10023161	symptom_067	10023161	0.002421246	17.66932262503542	not_mentioned	0.9358	not_mentioned	correct	ok	not_mentioned	released	option_probability
Clef-flash	imcs21	test	10023161	symptom_068	10023161	0.002421246	17.66932262503542	not_mentioned	0.9428	not_mentioned	correct	ok	not_mentioned	released	option_probability
Clef-flash	imcs21	test	10023161	symptom_069	10023161	0.002421246	17.66932262503542	not_mentioned	0.9563	not_mentioned	correct	ok	not_mentioned	released	option_probability
Clef-flash	imcs21	test	10023161	symptom_070	10023161	0.002421246	17.66932262503542	not_mentioned	0.6606	not_mentioned	correct	ok	not_mentioned	released	option_probability
Clef-flash	imcs21	test	10023161	symptom_071	10023161	0.002421246	17.66932262503542	not_mentioned	0.9312	not_mentioned	correct	ok	not_mentioned	released	option_probability
Clef-flash	imcs21	test	10023161	symptom_072	10023161	0.002421246	17.66932262503542	not_mentioned	0.919	not_mentioned	correct	ok	not_mentioned	released	option_probability
Clef-flash	imcs21	test	10023161	symptom_073	10023161	0.002421246	17.66932262503542	not_mentioned	0.9776	not_mentioned	correct	ok	not_mentioned	released	option_probability
Clef-flash	imcs21	test	10023161	symptom_074	10023161	0.002421246	17.66932262503542	not_mentioned	0.9445	not_mentioned	correct	ok	not_mentioned	released	option_probability
Clef-flash	imcs21	test	10023161	symptom_075	10023161	0.002421246	17.66932262503542	not_mentioned	0.7472	not_mentioned	correct	ok	not_mentioned	released	option_probability
Clef-flash	imcs21	test	10023161	symptom_076	10023161	0.002421246	17.66932262503542	not_mentioned	0.8349	not_mentioned	correct	ok	not_mentioned	released	option_probability
Clef-flash	imcs21	test	10023161	symptom_077	10023161	0.002421246	17.66932262503542	not_mentioned	0.9707	not_mentioned	correct	ok	not_mentioned	released	option_probability
Clef-flash	imcs21	test	10023161	symptom_078	10023161	0.002421246	17.66932262503542	not_mentioned	0.976	not_mentioned	correct	ok	not_mentioned	released	option_probability
Clef-flash	imcs21	test	10023161	symptom_079	10023161	0.002421246	17.66932262503542	not_mentioned	0.9429	not_mentioned	correct	ok	not_mentioned	released	option_probability
Clef-flash	imcs21	test	10023161	symptom_080	10023161	0.002421246	17.66932262503542	not_mentioned	0.8258	not_mentioned	correct	ok	not_mentioned	released	option_probability
Clef-flash	imcs21	test	10023161	symptom_081	10023161	0.002421246	17.66932262503542	not_mentioned	0.9707	not_mentioned	correct	ok	not_mentioned	released	option_probability
Clef-flash	imcs21	test	10023161	symptom_082	10023161	0.002421246	17.66932262503542	not_mentioned	0.956	not_mentioned	correct	ok	not_mentioned	released	option_probability
Clef-flash	imcs21	test	10023161	symptom_083	10023161	0.002421246	17.66932262503542	not_mentioned	0.6987	not_mentioned	correct	ok	not_mentioned	released	option_probability
Clef-flash	imcs21	test	10023161	symptom_084	10023161	0.002421246	17.66932262503542	not_mentioned	0.9202	not_mentioned	correct	ok	not_mentioned	released	option_probability
Clef-flash	imcs21	test	10023161	symptom_085	10023161	0.002421246	17.66932262503542	not_mentioned	0.9025	not_mentioned	correct	ok	not_mentioned	released	option_probability
Clef-flash	imcs21	test	10023161	symptom_086	10023161	0.002421246	17.66932262503542	not_mentioned	0.622	not_mentioned	correct	ok	not_mentioned	released	option_probability
Clef-flash	imcs21	test	10023161	symptom_087	10023161	0.002421246	17.66932262503542	not_mentioned	0.9068	not_mentioned	correct	ok	not_mentioned	released	option_probability
Clef-flash	imcs21	test	10023161	symptom_088	10023161	0.002421246	17.66932262503542	not_mentioned	0.9448	not_mentioned	correct	ok	not_mentioned	released	option_probability
Clef-flash	imcs21	test	10023161	symptom_089	10023161	0.002421246	17.66932262503542	not_mentioned	0.3192	not_mentioned	correct	ok	not_mentioned	released	option_probability
Clef-flash	imcs21	test	10023161	symptom_090	10023161	0.002421246	17.66932262503542	not_mentioned	0.8152	not_mentioned	correct	ok	not_mentioned	released	option_probability
Clef-flash	imcs21	test	10023161	symptom_091	10023161	0.002421246	17.66932262503542	not_mentioned	0.966	not_mentioned	correct	ok	not_mentioned	released	option_probability
Clef-flash	imcs21	test	10023161	symptom_092	10023161	0.002421246	17.66932262503542	not_mentioned	0.9498	not_mentioned	correct	ok	not_mentioned	released	option_probability
Clef-flash	imcs21	test	10023161	symptom_093	10023161	0.002421246	17.66932262503542	not_mentioned	0.9659	not_mentioned	correct	ok	not_mentioned	released	option_probability
Clef-flash	imcs21	test	10023161	symptom_094	10023161	0.002421246	17.66932262503542	not_mentioned	0.9213	not_mentioned	correct	ok	not_mentioned	released	option_probability
Clef-flash	imcs21	test	10023161	symptom_095	10023161	0.002421246	17.66932262503542	not_mentioned	0.7784	not_mentioned	correct	ok	not_mentioned	released	option_probability
Clef-flash	imcs21	test	10023161	symptom_096	10023161	0.002421246	17.66932262503542	not_mentioned	0.9517	not_mentioned	correct	ok	not_mentioned	released	option_probability
Clef-flash	imcs21	test	10023161	symptom_097	10023161	0.002421246	17.66932262503542	not_mentioned	0.8938	not_mentioned	correct	ok	not_mentioned	released	option_probability
Clef-flash	imcs21	test	10023161	symptom_098	10023161	0.002421246	17.66932262503542	not_mentioned	0.7937	not_mentioned	correct	ok	not_mentioned	released	option_probability
Clef-flash	imcs21	test	10023161	symptom_099	10023161	0.002421246	17.66932262503542	not_mentioned	0.8736	not_mentioned	correct	ok	not_mentioned	released	option_probability
Clef-flash	imcs21	test	10023161	symptom_100	10023161	0.002421246	17.66932262503542	uncertain	0.3034	not_mentioned	incorrect	ok	not_mentioned	released	option_probability
Clef-flash	imcs21	test	10023161	symptom_101	10023161	0.002421246	17.66932262503542	not_mentioned	0.8919	not_mentioned	correct	ok	not_mentioned	released	option_probability
Clef-flash	imcs21	test	10023161	symptom_102	10023161	0.002421246	17.66932262503542	not_mentioned	0.846	not_mentioned	correct	ok	not_mentioned	released	option_probability
Clef-flash	imcs21	test	10023161	symptom_103	10023161	0.002421246	17.66932262503542	not_mentioned	0.8718	not_mentioned	correct	ok	not_mentioned	released	option_probability
Clef-flash	imcs21	test	10023161	symptom_104	10023161	0.002421246	17.66932262503542	not_mentioned	0.791	not_mentioned	correct	ok	not_mentioned	released	option_probability
Clef-flash	imcs21	test	10023161	symptom_105	10023161	0.002421246	17.66932262503542	not_mentioned	0.9664	not_mentioned	correct	ok	not_mentioned	released	option_probability
Clef-flash	imcs21	test	10023161	symptom_106	10023161	0.002421246	17.66932262503542	not_mentioned	0.8089	not_mentioned	correct	ok	not_mentioned	released	option_probability
Clef-flash	imcs21	test	10023161	symptom_107	10023161	0.002421246	17.66932262503542	not_mentioned	0.9587	not_mentioned	correct	ok	not_mentioned	released	option_probability
Clef-flash	imcs21	test	10023161	symptom_108	10023161	0.002421246	17.66932262503542	not_mentioned	0.962	not_mentioned	correct	ok	not_mentioned	released	option_probability
Clef-flash	imcs21	test	10023161	symptom_109	10023161	0.002421246	17.66932262503542	not_mentioned	0.5795	not_mentioned	correct	ok	not_mentioned	released	option_probability
Clef-flash	imcs21	test	10023161	symptom_110	10023161	0.002421246	17.66932262503542	not_mentioned	0.8859	not_mentioned	correct	ok	not_mentioned	released	option_probability
Clef-flash	imcs21	test	10023161	symptom_111	10023161	0.002421246	17.66932262503542	not_mentioned	0.9618	not_mentioned	correct	ok	not_mentioned	released	option_probability
Clef-flash	imcs21	test	10023161	symptom_112	10023161	0.002421246	17.66932262503542	not_mentioned	0.8507	not_mentioned	correct	ok	not_mentioned	released	option_probability
Clef-flash	imcs21	test	10023161	symptom_113	10023161	0.002421246	17.66932262503542	not_mentioned	0.8974	not_mentioned	correct	ok	not_mentioned	released	option_probability
Clef-flash	imcs21	test	10023161	symptom_114	10023161	0.002421246	17.66932262503542	not_mentioned	0.8919	not_mentioned	correct	ok	not_mentioned	released	option_probability
Clef-flash	imcs21	test	10023161	symptom_115	10023161	0.002421246	17.66932262503542	not_mentioned	0.9623	not_mentioned	correct	ok	not_mentioned	released	option_probability
Clef-flash	imcs21	test	10023161	symptom_116	10023161	0.002421246	17.66932262503542	negative	0.4163	not_mentioned	incorrect	ok	not_mentioned	released	option_probability
Clef-flash	imcs21	test	10023161	symptom_117	10023161	0.002421246	17.66932262503542	not_mentioned	0.8987	not_mentioned	correct	ok	not_mentioned	released	option_probability
Clef-flash	imcs21	test	10023161	symptom_118	10023161	0.002421246	17.66932262503542	not_mentioned	0.888	not_mentioned	correct	ok	not_mentioned	released	option_probability
Clef-flash	imcs21	test	10023161	symptom_119	10023161	0.002421246	17.66932262503542	not_mentioned	0.9019	not_mentioned	correct	ok	not_mentioned	released	option_probability
Clef-flash	imcs21	test	10023161	symptom_120	10023161	0.002421246	17.66932262503542	not_mentioned	0.8233	not_mentioned	correct	ok	not_mentioned	released	option_probability
Clef-flash	imcs21	test	10023161	symptom_121	10023161	0.002421246	17.66932262503542	not_mentioned	0.906	not_mentioned	correct	ok	not_mentioned	released	option_probability
Clef-flash	imcs21	test	10023161	symptom_122	10023161	0.002421246	17.66932262503542	not_mentioned	0.94	not_mentioned	correct	ok	not_mentioned	released	option_probability
Clef-flash	imcs21	test	10023161	symptom_123	10023161	0.002421246	17.66932262503542	positive	0.3225	not_mentioned	incorrect	ok	not_mentioned	released	option_probability
Clef-flash	imcs21	test	10023161	symptom_124	10023161	0.002421246	17.66932262503542	not_mentioned	0.497	not_mentioned	correct	ok	not_mentioned	released	option_probability
Clef-flash	imcs21	test	10023161	symptom_125	10023161	0.002421246	17.66932262503542	not_mentioned	0.9224	not_mentioned	correct	ok	not_mentioned	released	option_probability
Clef-flash	imcs21	test	10023161	symptom_126	10023161	0.002421246	17.66932262503542	not_mentioned	0.9173	not_mentioned	correct	ok	not_mentioned	released	option_probability
Clef-flash	imcs21	test	10023161	symptom_127	10023161	0.002421246	17.66932262503542	not_mentioned	0.6512	not_mentioned	correct	ok	not_mentioned	released	option_probability
Clef-flash	imcs21	test	10023161	symptom_128	10023161	0.002421246	17.66932262503542	not_mentioned	0.8987	not_mentioned	correct	ok	not_mentioned	released	option_probability
Clef-flash	imcs21	test	10023161	symptom_129	10023161	0.002421246	17.66932262503542	not_mentioned	0.96	not_mentioned	correct	ok	not_mentioned	released	option_probability
Clef-flash	imcs21	test	10023161	symptom_130	10023161	0.002421246	17.66932262503542	not_mentioned	0.943	not_mentioned	correct	ok	not_mentioned	released	option_probability
Clef-flash	imcs21	test	10023161	symptom_131	10023161	0.002421246	17.66932262503542	not_mentioned	0.9342	not_mentioned	correct	ok	not_mentioned	released	option_probability
Clef-flash	imcs21	test	10023161	symptom_132	10023161	0.002421246	17.66932262503542	not_mentioned	0.9666	not_mentioned	correct	ok	not_mentioned	released	option_probability
Clef-flash	imcs21	test	10023161	symptom_133	10023161	0.002421246	17.66932262503542	not_mentioned	0.9682	not_mentioned	correct	ok	not_mentioned	released	option_probability
Clef-flash	imcs21	test	10023161	symptom_134	10023161	0.002421246	17.66932262503542	not_mentioned	0.7577	not_mentioned	correct	ok	not_mentioned	released	option_probability
Clef-flash	imcs21	test	10023161	symptom_135	10023161	0.002421246	17.66932262503542	not_mentioned	0.968	not_mentioned	correct	ok	not_mentioned	released	option_probability
Clef-flash	imcs21	test	10023161	symptom_136	10023161	0.002421246	17.66932262503542	not_mentioned	0.8585	not_mentioned	correct	ok	not_mentioned	released	option_probability
Clef-flash	imcs21	test	10023161	symptom_137	10023161	0.002421246	17.66932262503542	not_mentioned	0.8996	not_mentioned	correct	ok	not_mentioned	released	option_probability
Clef-flash	imcs21	test	10023161	symptom_138	10023161	0.002421246	17.66932262503542	not_mentioned	0.4876	not_mentioned	correct	ok	not_mentioned	released	option_probability
Clef-flash	imcs21	test	10023161	symptom_139	10023161	0.002421246	17.66932262503542	not_mentioned	0.8555	not_mentioned	correct	ok	not_mentioned	released	option_probability
Clef-flash	imcs21	test	10023161	symptom_140	10023161	0.002421246	17.66932262503542	not_mentioned	0.9519	not_mentioned	correct	ok	not_mentioned	released	option_probability
Clef-flash	imcs21	test	10023161	symptom_141	10023161	0.002421246	17.66932262503542	not_mentioned	0.949	not_mentioned	correct	ok	not_mentioned	released	option_probability
Clef-flash	imcs21	test	10023161	symptom_142	10023161	0.002421246	17.66932262503542	not_mentioned	0.966	not_mentioned	correct	ok	not_mentioned	released	option_probability
Clef-flash	imcs21	test	10023161	symptom_143	10023161	0.002421246	17.66932262503542	not_mentioned	0.9213	not_mentioned	correct	ok	not_mentioned	released	option_probability
Clef-flash	imcs21	test	10023161	symptom_144	10023161	0.002421246	17.66932262503542	not_mentioned	0.9601	not_mentioned	correct	ok	not_mentioned	released	option_probability
Clef-flash	imcs21	test	10023161	symptom_145	10023161	0.002421246	17.66932262503542	not_mentioned	0.9208	not_mentioned	correct	ok	not_mentioned	released	option_probability
Clef-flash	imcs21	test	10023161	symptom_146	10023161	0.002421246	17.66932262503542	not_mentioned	0.8773	not_mentioned	correct	ok	not_mentioned	released	option_probability
Clef-flash	imcs21	test	10023161	symptom_147	10023161	0.002421246	17.66932262503542	not_mentioned	0.965	not_mentioned	correct	ok	not_mentioned	released	option_probability
Clef-flash	imcs21	test	10023161	symptom_148	10023161	0.002421246	17.66932262503542	not_mentioned	0.9158	not_mentioned	correct	ok	not_mentioned	released	option_probability
Clef-flash	imcs21	test	10023161	symptom_149	10023161	0.002421246	17.66932262503542	not_mentioned	0.8024	not_mentioned	correct	ok	not_mentioned	released	option_probability
Clef-flash	imcs21	test	10023161	symptom_150	10023161	0.002421246	17.66932262503542	not_mentioned	0.9645	not_mentioned	correct	ok	not_mentioned	released	option_probability
Clef-flash	imcs21	test	10023161	symptom_151	10023161	0.002421246	17.66932262503542	not_mentioned	0.945	not_mentioned	correct	ok	not_mentioned	released	option_probability
Clef-flash	imcs21	test	10023161	symptom_152	10023161	0.002421246	17.66932262503542	not_mentioned	0.9252	not_mentioned	correct	ok	not_mentioned	released	option_probability
Clef-flash	imcs21	test	10023161	symptom_153	10023161	0.002421246	17.66932262503542	not_mentioned	0.8954	not_mentioned	correct	ok	not_mentioned	released	option_probability
Clef-flash	imcs21	test	10023161	symptom_154	10023161	0.002421246	17.66932262503542	not_mentioned	0.4711	not_mentioned	correct	ok	not_mentioned	released	option_probability
Clef-flash	imcs21	test	10023161	symptom_155	10023161	0.002421246	17.66932262503542	not_mentioned	0.8451	not_mentioned	correct	ok	not_mentioned	released	option_probability
Clef-flash	imcs21	test	10023161	symptom_156	10023161	0.002421246	17.66932262503542	not_mentioned	0.936	not_mentioned	correct	ok	not_mentioned	released	option_probability
Clef-flash	imcs21	test	10023161	symptom_157	10023161	0.002421246	17.66932262503542	not_mentioned	0.822	not_mentioned	correct	ok	not_mentioned	released	option_probability
Clef-flash	imcs21	test	10023161	symptom_158	10023161	0.002421246	17.66932262503542	not_mentioned	0.4389	not_mentioned	correct	ok	not_mentioned	released	option_probability
Clef-flash	imcs21	test	10023161	symptom_159	10023161	0.002421246	17.66932262503542	not_mentioned	0.9748	not_mentioned	correct	ok	not_mentioned	released	option_probability
Clef-flash	imcs21	test	10023161	symptom_160	10023161	0.002421246	17.66932262503542	not_mentioned	0.9289	not_mentioned	correct	ok	not_mentioned	released	option_probability
Clef-flash	imcs21	test	10023161	symptom_161	10023161	0.002421246	17.66932262503542	not_mentioned	0.9741	not_mentioned	correct	ok	not_mentioned	released	option_probability
Clef-flash	imcs21	test	10023161	symptom_162	10023161	0.002421246	17.66932262503542	not_mentioned	0.8835	not_mentioned	correct	ok	not_mentioned	released	option_probability
Clef-flash	imcs21	test	10023161	symptom_163	10023161	0.002421246	17.66932262503542	not_mentioned	0.888	not_mentioned	correct	ok	not_mentioned	released	option_probability
Clef-flash	imcs21	test	10023161	symptom_164	10023161	0.002421246	17.66932262503542	not_mentioned	0.7094	not_mentioned	correct	ok	not_mentioned	released	option_probability
Clef-flash	imcs21	test	10023161	symptom_165	10023161	0.002421246	17.66932262503542	not_mentioned	0.8249	not_mentioned	correct	ok	not_mentioned	released	option_probability
Clef-flash	imcs21	test	10023161	symptom_166	10023161	0.002421246	17.66932262503542	not_mentioned	0.8105	not_mentioned	correct	ok	not_mentioned	released	option_probability
Clef-flash	imcs21	test	10023161	symptom_167	10023161	0.002421246	17.66932262503542	not_mentioned	0.7237	not_mentioned	correct	ok	not_mentioned	released	option_probability
Clef-flash	imcs21	test	10023161	symptom_168	10023161	0.002421246	17.66932262503542	not_mentioned	0.834	not_mentioned	correct	ok	not_mentioned	released	option_probability
Clef-flash	imcs21	test	10023161	symptom_169	10023161	0.002421246	17.66932262503542	not_mentioned	0.6874	not_mentioned	correct	ok	not_mentioned	released	option_probability
Clef-flash	imcs21	test	10023161	symptom_170	10023161	0.002421246	17.66932262503542	not_mentioned	0.9609	not_mentioned	correct	ok	not_mentioned	released	option_probability
Clef-flash	imcs21	test	10023161	symptom_171	10023161	0.002421246	17.66932262503542	not_mentioned	0.8734	not_mentioned	correct	ok	not_mentioned	released	option_probability
Clef-flash	imcs21	test	10023161	symptom_172	10023161	0.002421246	17.66932262503542	not_mentioned	0.8191	not_mentioned	correct	ok	not_mentioned	released	option_probability
Clef-flash	imcs21	test	10023161	symptom_173	10023161	0.002421246	17.66932262503542	not_mentioned	0.8436	not_mentioned	correct	ok	not_mentioned	released	option_probability
Clef-flash	imcs21	test	10023161	symptom_174	10023161	0.002421246	17.66932262503542	not_mentioned	0.8926	not_mentioned	correct	ok	not_mentioned	released	option_probability
Clef-flash	imcs21	test	10023161	symptom_175	10023161	0.002421246	17.66932262503542	not_mentioned	0.7524	not_mentioned	correct	ok	not_mentioned	released	option_probability
Clef-flash	imcs21	test	10023161	symptom_176	10023161	0.002421246	17.66932262503542	not_mentioned	0.8139	not_mentioned	correct	ok	not_mentioned	released	option_probability
Clef-flash	imcs21	test	10023161	symptom_177	10023161	0.002421246	17.66932262503542	not_mentioned	0.8137	not_mentioned	correct	ok	not_mentioned	released	option_probability
Clef-flash	imcs21	test	10023161	symptom_178	10023161	0.002421246	17.66932262503542	not_mentioned	0.8386	not_mentioned	correct	ok	not_mentioned	released	option_probability
Clef-flash	imcs21	test	10023161	symptom_179	10023161	0.002421246	17.66932262503542	not_mentioned	0.4762	not_mentioned	correct	ok	not_mentioned	released	option_probability
Clef-flash	imcs21	test	10023161	symptom_180	10023161	0.002421246	17.66932262503542	not_mentioned	0.9355	not_mentioned	correct	ok	not_mentioned	released	option_probability
Clef-flash	imcs21	test	10023161	symptom_181	10023161	0.002421246	17.66932262503542	not_mentioned	0.8957	not_mentioned	correct	ok	not_mentioned	released	option_probability
Clef-flash	imcs21	test	10023161	symptom_182	10023161	0.002421246	17.66932262503542	not_mentioned	0.8449	not_mentioned	correct	ok	not_mentioned	released	option_probability
Clef-flash	imcs21	test	10023161	symptom_183	10023161	0.002421246	17.66932262503542	not_mentioned	0.9542	not_mentioned	correct	ok	not_mentioned	released	option_probability
Clef-flash	imcs21	test	10023161	symptom_184	10023161	0.002421246	17.66932262503542	not_mentioned	0.9167	not_mentioned	correct	ok	not_mentioned	released	option_probability
Clef-flash	imcs21	test	10023161	symptom_185	10023161	0.002421246	17.66932262503542	not_mentioned	0.7315	not_mentioned	correct	ok	not_mentioned	released	option_probability
Clef-flash	imcs21	test	10023161	symptom_186	10023161	0.002421246	17.66932262503542	not_mentioned	0.9068	not_mentioned	correct	ok	not_mentioned	released	option_probability
Clef-flash	imcs21	test	10023161	symptom_187	10023161	0.002421246	17.66932262503542	not_mentioned	0.8743	not_mentioned	correct	ok	not_mentioned	released	option_probability
Clef-flash	imcs21	test	10023161	symptom_188	10023161	0.002421246	17.66932262503542	not_mentioned	0.7997	not_mentioned	correct	ok	not_mentioned	released	option_probability
Clef-flash	imcs21	test	10023161	symptom_189	10023161	0.002421246	17.66932262503542	negative	0.4718	not_mentioned	incorrect	ok	not_mentioned	released	option_probability
Clef-flash	imcs21	test	10023161	symptom_190	10023161	0.002421246	17.66932262503542	not_mentioned	0.8908	not_mentioned	correct	ok	not_mentioned	released	option_probability
Clef-flash	imcs21	test	10023161	symptom_191	10023161	0.002421246	17.66932262503542	not_mentioned	0.8544	not_mentioned	correct	ok	not_mentioned	released	option_probability
Clef-flash	imcs21	test	10023161	symptom_192	10023161	0.002421246	17.66932262503542	not_mentioned	0.8713	not_mentioned	correct	ok	not_mentioned	released	option_probability
Clef-flash	imcs21	test	10023161	symptom_193	10023161	0.002421246	17.66932262503542	not_mentioned	0.9752	not_mentioned	correct	ok	not_mentioned	released	option_probability
Clef-flash	imcs21	test	10023161	symptom_194	10023161	0.002421246	17.66932262503542	not_mentioned	0.946	not_mentioned	correct	ok	not_mentioned	released	option_probability
Clef-flash	imcs21	test	10023161	symptom_195	10023161	0.002421246	17.66932262503542	not_mentioned	0.9751	not_mentioned	correct	ok	not_mentioned	released	option_probability
Clef-flash	imcs21	test	10023161	symptom_196	10023161	0.002421246	17.66932262503542	not_mentioned	0.9711	not_mentioned	correct	ok	not_mentioned	released	option_probability
Clef-flash	imcs21	test	10023161	symptom_197	10023161	0.002421246	17.66932262503542	not_mentioned	0.8931	not_mentioned	correct	ok	not_mentioned	released	option_probability
Clef-flash	imcs21	test	10023161	symptom_198	10023161	0.002421246	17.66932262503542	not_mentioned	0.9664	not_mentioned	correct	ok	not_mentioned	released	option_probability
Clef-flash	imcs21	test	10023161	symptom_199	10023161	0.002421246	17.66932262503542	not_mentioned	0.9753000000000001	not_mentioned	correct	ok	not_mentioned	released	option_probability
Clef-flash	imcs21	test	10023161	symptom_200	10023161	0.002421246	17.66932262503542	not_mentioned	0.9672	not_mentioned	correct	ok	not_mentioned	released	option_probability
Clef-flash	imcs21	test	10023161	symptom_201	10023161	0.002421246	17.66932262503542	not_mentioned	0.954	not_mentioned	correct	ok	not_mentioned	released	option_probability
Clef-flash	imcs21	test	10023161	symptom_202	10023161	0.002421246	17.66932262503542	not_mentioned	0.8205	not_mentioned	correct	ok	not_mentioned	released	option_probability
Clef-flash	imcs21	test	10023161	symptom_203	10023161	0.002421246	17.66932262503542	not_mentioned	0.8806	not_mentioned	correct	ok	not_mentioned	released	option_probability
Clef-flash	imcs21	test	10023161	symptom_204	10023161	0.002421246	17.66932262503542	not_mentioned	0.9801	not_mentioned	correct	ok	not_mentioned	released	option_probability
Clef-flash	imcs21	test	10023161	symptom_205	10023161	0.002421246	17.66932262503542	not_mentioned	0.8897	not_mentioned	correct	ok	not_mentioned	released	option_probability
Clef-flash	imcs21	test	10023161	symptom_206	10023161	0.002421246	17.66932262503542	not_mentioned	0.861	not_mentioned	correct	ok	not_mentioned	released	option_probability
Clef-flash	imcs21	test	10023161	symptom_207	10023161	0.002421246	17.66932262503542	not_mentioned	0.9138000000000001	not_mentioned	correct	ok	not_mentioned	released	option_probability
Clef-flash	imcs21	test	10023161	symptom_208	10023161	0.002421246	17.66932262503542	not_mentioned	0.9465	not_mentioned	correct	ok	not_mentioned	released	option_probability
Clef-flash	imcs21	test	10023161	symptom_209	10023161	0.002421246	17.66932262503542	not_mentioned	0.973	not_mentioned	correct	ok	not_mentioned	released	option_probability
Clef-flash	imcs21	test	10023161	symptom_210	10023161	0.002421246	17.66932262503542	not_mentioned	0.8492	not_mentioned	correct	ok	not_mentioned	released	option_probability
Clef-flash	imcs21	test	10023161	symptom_211	10023161	0.002421246	17.66932262503542	not_mentioned	0.9529	not_mentioned	correct	ok	not_mentioned	released	option_probability
Clef-flash	imcs21	test	10023161	symptom_212	10023161	0.002421246	17.66932262503542	not_mentioned	0.7362	not_mentioned	correct	ok	not_mentioned	released	option_probability
Clef-flash	imcs21	test	10023161	symptom_213	10023161	0.002421246	17.66932262503542	not_mentioned	0.7778	not_mentioned	correct	ok	not_mentioned	released	option_probability
Clef-flash	imcs21	test	10023161	symptom_214	10023161	0.002421246	17.66932262503542	not_mentioned	0.926	not_mentioned	correct	ok	not_mentioned	released	option_probability
Clef-flash	imcs21	test	10023161	symptom_215	10023161	0.002421246	17.66932262503542	not_mentioned	0.9549	not_mentioned	correct	ok	not_mentioned	released	option_probability
Clef-flash	imcs21	test	10023161	symptom_216	10023161	0.002421246	17.66932262503542	not_mentioned	0.9107	not_mentioned	correct	ok	not_mentioned	released	option_probability
Clef-flash	imcs21	test	10023161	symptom_217	10023161	0.002421246	17.66932262503542	not_mentioned	0.9619	not_mentioned	correct	ok	not_mentioned	released	option_probability
Clef-flash	imcs21	test	10023161	symptom_218	10023161	0.002421246	17.66932262503542	not_mentioned	0.9422	not_mentioned	correct	ok	not_mentioned	released	option_probability
Clef-flash	imcs21	test	10023161	symptom_219	10023161	0.002421246	17.66932262503542	not_mentioned	0.9572	not_mentioned	correct	ok	not_mentioned	released	option_probability
Clef-flash	imcs21	test	10023161	symptom_220	10023161	0.002421246	17.66932262503542	not_mentioned	0.899	not_mentioned	correct	ok	not_mentioned	released	option_probability
Clef-flash	imcs21	test	10023161	symptom_221	10023161	0.002421246	17.66932262503542	not_mentioned	0.9563	not_mentioned	correct	ok	not_mentioned	released	option_probability
Clef-flash	imcs21	test	10023161	symptom_222	10023161	0.002421246	17.66932262503542	not_mentioned	0.8868	not_mentioned	correct	ok	not_mentioned	released	option_probability
Clef-flash	imcs21	test	10023161	symptom_223	10023161	0.002421246	17.66932262503542	not_mentioned	0.9469	not_mentioned	correct	ok	not_mentioned	released	option_probability
Clef-flash	imcs21	test	10023161	symptom_224	10023161	0.002421246	17.66932262503542	not_mentioned	0.8971	not_mentioned	correct	ok	not_mentioned	released	option_probability
Clef-flash	imcs21	test	10023161	symptom_225	10023161	0.002421246	17.66932262503542	not_mentioned	0.7598	not_mentioned	correct	ok	not_mentioned	released	option_probability
Clef-flash	imcs21	test	10023161	symptom_226	10023161	0.002421246	17.66932262503542	not_mentioned	0.9157	not_mentioned	correct	ok	not_mentioned	released	option_probability
Clef-flash	imcs21	test	10023161	symptom_227	10023161	0.002421246	17.66932262503542	not_mentioned	0.861	not_mentioned	correct	ok	not_mentioned	released	option_probability
Clef-flash	imcs21	test	10023161	symptom_228	10023161	0.002421246	17.66932262503542	not_mentioned	0.953	not_mentioned	correct	ok	not_mentioned	released	option_probability
Clef-flash	imcs21	test	10023161	symptom_229	10023161	0.002421246	17.66932262503542	not_mentioned	0.8929	not_mentioned	correct	ok	not_mentioned	released	option_probability
Clef-flash	imcs21	test	10023161	symptom_230	10023161	0.002421246	17.66932262503542	not_mentioned	0.8335	not_mentioned	correct	ok	not_mentioned	released	option_probability
Clef-flash	imcs21	test	10023161	symptom_231	10023161	0.002421246	17.66932262503542	not_mentioned	0.9543	not_mentioned	correct	ok	not_mentioned	released	option_probability
Clef-flash	imcs21	test	10023161	symptom_232	10023161	0.002421246	17.66932262503542	not_mentioned	0.8548	not_mentioned	correct	ok	not_mentioned	released	option_probability
Clef-flash	imcs21	test	10023161	symptom_233	10023161	0.002421246	17.66932262503542	not_mentioned	0.9245	not_mentioned	correct	ok	not_mentioned	released	option_probability
Clef-flash	imcs21	test	10023161	symptom_234	10023161	0.002421246	17.66932262503542	not_mentioned	0.9379	not_mentioned	correct	ok	not_mentioned	released	option_probability
Clef-flash	imcs21	test	10023161	symptom_235	10023161	0.002421246	17.66932262503542	not_mentioned	0.9118	not_mentioned	correct	ok	not_mentioned	released	option_probability
Clef-flash	imcs21	test	10023161	symptom_236	10023161	0.002421246	17.66932262503542	not_mentioned	0.9399	not_mentioned	correct	ok	not_mentioned	released	option_probability
Clef-flash	imcs21	test	10023161	symptom_237	10023161	0.002421246	17.66932262503542	not_mentioned	0.927	not_mentioned	correct	ok	not_mentioned	released	option_probability
Clef-flash	imcs21	test	10023161	symptom_238	10023161	0.002421246	17.66932262503542	not_mentioned	0.8175	not_mentioned	correct	ok	not_mentioned	released	option_probability
Clef-flash	imcs21	test	10023161	symptom_239	10023161	0.002421246	17.66932262503542	not_mentioned	0.9764	not_mentioned	correct	ok	not_mentioned	released	option_probability
Clef-flash	imcs21	test	10023161	symptom_240	10023161	0.002421246	17.66932262503542	not_mentioned	0.8584	not_mentioned	correct	ok	not_mentioned	released	option_probability
Clef-flash	imcs21	test	10023161	symptom_241	10023161	0.002421246	17.66932262503542	not_mentioned	0.9702	not_mentioned	correct	ok	not_mentioned	released	option_probability
Clef-flash	imcs21	test	10023161	symptom_242	10023161	0.002421246	17.66932262503542	not_mentioned	0.9518	not_mentioned	correct	ok	not_mentioned	released	option_probability
Clef-flash	imcs21	test	10023161	symptom_243	10023161	0.002421246	17.66932262503542	not_mentioned	0.9394	not_mentioned	correct	ok	not_mentioned	released	option_probability
Clef-flash	imcs21	test	10023161	symptom_244	10023161	0.002421246	17.66932262503542	not_mentioned	0.8089	not_mentioned	correct	ok	not_mentioned	released	option_probability
Clef-flash	imcs21	test	10023161	symptom_245	10023161	0.002421246	17.66932262503542	not_mentioned	0.5309	not_mentioned	correct	ok	not_mentioned	released	option_probability
Clef-flash	imcs21	test	10023161	symptom_246	10023161	0.002421246	17.66932262503542	not_mentioned	0.9096	not_mentioned	correct	ok	not_mentioned	released	option_probability
Clef-flash	imcs21	test	10023161	symptom_247	10023161	0.002421246	17.66932262503542	not_mentioned	0.8726	not_mentioned	correct	ok	not_mentioned	released	option_probability
Clef-flash	imcs21	test	10023161	symptom_248	10023161	0.002421246	17.66932262503542	not_mentioned	0.9154	not_mentioned	correct	ok	not_mentioned	released	option_probability
Clef-flash	imcs21	test	10023161	symptom_249	10023161	0.002421246	17.66932262503542	not_mentioned	0.9111	not_mentioned	correct	ok	not_mentioned	released	option_probability
Clef-flash	imcs21	test	10023161	symptom_250	10023161	0.002421246	17.66932262503542	not_mentioned	0.8269	not_mentioned	correct	ok	not_mentioned	released	option_probability
Clef-flash	imcs21	test	10023161	symptom_251	10023161	0.002421246	17.66932262503542	not_mentioned	0.8311	not_mentioned	correct	ok	not_mentioned	released	option_probability
Clef-flash	imcs21	test	10023161	symptom_252	10023161	0.002421246	17.66932262503542	not_mentioned	0.9095	not_mentioned	correct	ok	not_mentioned	released	option_probability
Clef-flash	imcs21	test	10023161	symptom_253	10023161	0.002421246	17.66932262503542	not_mentioned	0.9548	not_mentioned	correct	ok	not_mentioned	released	option_probability
Clef-flash	imcs21	test	10023161	symptom_254	10023161	0.002421246	17.66932262503542	not_mentioned	0.8097	not_mentioned	correct	ok	not_mentioned	released	option_probability
Clef-flash	imcs21	test	10023161	symptom_255	10023161	0.002421246	17.66932262503542	not_mentioned	0.9184	not_mentioned	correct	ok	not_mentioned	released	option_probability
Clef-flash	imcs21	test	10023161	symptom_256	10023161	0.002421246	17.66932262503542	not_mentioned	0.8225	not_mentioned	correct	ok	not_mentioned	released	option_probability
Clef-flash	imcs21	test	10023161	symptom_257	10023161	0.002421246	17.66932262503542	not_mentioned	0.9691	not_mentioned	correct	ok	not_mentioned	released	option_probability
Clef-flash	imcs21	test	10023161	symptom_258	10023161	0.002421246	17.66932262503542	not_mentioned	0.9667	not_mentioned	correct	ok	not_mentioned	released	option_probability
Clef-flash	imcs21	test	10023161	symptom_259	10023161	0.002421246	17.66932262503542	not_mentioned	0.9409	not_mentioned	correct	ok	not_mentioned	released	option_probability
Clef-flash	imcs21	test	10023161	symptom_260	10023161	0.002421246	17.66932262503542	not_mentioned	0.3635	not_mentioned	correct	ok	not_mentioned	released	option_probability
Clef-flash	imcs21	test	10023161	symptom_261	10023161	0.002421246	17.66932262503542	not_mentioned	0.9755	not_mentioned	correct	ok	not_mentioned	released	option_probability
Clef-flash	imcs21	test	10023161	symptom_262	10023161	0.002421246	17.66932262503542	not_mentioned	0.9354	not_mentioned	correct	ok	not_mentioned	released	option_probability
Clef-flash	imcs21	test	10023161	symptom_263	10023161	0.002421246	17.66932262503542	not_mentioned	0.9119	not_mentioned	correct	ok	not_mentioned	released	option_probability
Clef-flash	imcs21	test	10023161	symptom_264	10023161	0.002421246	17.66932262503542	not_mentioned	0.9577	not_mentioned	correct	ok	not_mentioned	released	option_probability
Clef-flash	imcs21	test	10023161	symptom_265	10023161	0.002421246	17.66932262503542	not_mentioned	0.9177	not_mentioned	correct	ok	not_mentioned	released	option_probability
Clef-flash	imcs21	test	10023161	symptom_266	10023161	0.002421246	17.66932262503542	not_mentioned	0.9705	not_mentioned	correct	ok	not_mentioned	released	option_probability
Clef-flash	imcs21	test	10023161	symptom_267	10023161	0.002421246	17.66932262503542	not_mentioned	0.8917	not_mentioned	correct	ok	not_mentioned	released	option_probability
Clef-flash	imcs21	test	10023161	symptom_268	10023161	0.002421246	17.66932262503542	not_mentioned	0.9482	not_mentioned	correct	ok	not_mentioned	released	option_probability
Clef-flash	imcs21	test	10023161	symptom_269	10023161	0.002421246	17.66932262503542	not_mentioned	0.9404	not_mentioned	correct	ok	not_mentioned	released	option_probability
Clef-flash	imcs21	test	10023161	symptom_270	10023161	0.002421246	17.66932262503542	not_mentioned	0.7482	not_mentioned	correct	ok	not_mentioned	released	option_probability
Clef-flash	imcs21	test	10023161	symptom_271	10023161	0.002421246	17.66932262503542	not_mentioned	0.9029	not_mentioned	correct	ok	not_mentioned	released	option_probability
Clef-flash	imcs21	test	10023161	symptom_272	10023161	0.002421246	17.66932262503542	not_mentioned	0.864	not_mentioned	correct	ok	not_mentioned	released	option_probability
Clef-flash	imcs21	test	10023161	symptom_273	10023161	0.002421246	17.66932262503542	not_mentioned	0.8775	not_mentioned	correct	ok	not_mentioned	released	option_probability
Clef-flash	imcs21	test	10023161	symptom_274	10023161	0.002421246	17.66932262503542	not_mentioned	0.6528	not_mentioned	correct	ok	not_mentioned	released	option_probability
Clef-flash	imcs21	test	10023161	symptom_275	10023161	0.002421246	17.66932262503542	not_mentioned	0.9641	not_mentioned	correct	ok	not_mentioned	released	option_probability
Clef-flash	imcs21	test	10023161	symptom_276	10023161	0.002421246	17.66932262503542	not_mentioned	0.962	not_mentioned	correct	ok	not_mentioned	released	option_probability
Clef-flash	imcs21	test	10023161	symptom_277	10023161	0.002421246	17.66932262503542	not_mentioned	0.763	not_mentioned	correct	ok	not_mentioned	released	option_probability
Clef-flash	imcs21	test	10023161	symptom_278	10023161	0.002421246	17.66932262503542	not_mentioned	0.9518	not_mentioned	correct	ok	not_mentioned	released	option_probability
Clef-flash	imcs21	test	10023161	symptom_279	10023161	0.002421246	17.66932262503542	not_mentioned	0.9083	not_mentioned	correct	ok	not_mentioned	released	option_probability
Clef-flash	imcs21	test	10023161	symptom_280	10023161	0.002421246	17.66932262503542	not_mentioned	0.83	not_mentioned	correct	ok	not_mentioned	released	option_probability
Clef-flash	imcs21	test	10023161	symptom_281	10023161	0.002421246	17.66932262503542	not_mentioned	0.9739	not_mentioned	correct	ok	not_mentioned	released	option_probability
Clef-flash	imcs21	test	10023161	symptom_282	10023161	0.002421246	17.66932262503542	not_mentioned	0.7456	not_mentioned	correct	ok	not_mentioned	released	option_probability
Clef-flash	imcs21	test	10023161	symptom_283	10023161	0.002421246	17.66932262503542	not_mentioned	0.9011	not_mentioned	correct	ok	not_mentioned	released	option_probability
Clef-flash	imcs21	test	10023161	symptom_284	10023161	0.002421246	17.66932262503542	not_mentioned	0.9695	not_mentioned	correct	ok	not_mentioned	released	option_probability
Clef-flash	imcs21	test	10023161	symptom_285	10023161	0.002421246	17.66932262503542	not_mentioned	0.8535	not_mentioned	correct	ok	not_mentioned	released	option_probability
Clef-flash	imcs21	test	10023161	symptom_286	10023161	0.002421246	17.66932262503542	not_mentioned	0.8687	not_mentioned	correct	ok	not_mentioned	released	option_probability
Clef-flash	imcs21	test	10023161	symptom_287	10023161	0.002421246	17.66932262503542	not_mentioned	0.9606	not_mentioned	correct	ok	not_mentioned	released	option_probability
Clef-flash	imcs21	test	10023161	symptom_288	10023161	0.002421246	17.66932262503542	not_mentioned	0.8363	not_mentioned	correct	ok	not_mentioned	released	option_probability
Clef-flash	imcs21	test	10023161	symptom_289	10023161	0.002421246	17.66932262503542	not_mentioned	0.8827	not_mentioned	correct	ok	not_mentioned	released	option_probability
Clef-flash	imcs21	test	10023161	symptom_290	10023161	0.002421246	17.66932262503542	not_mentioned	0.8105	not_mentioned	correct	ok	not_mentioned	released	option_probability
Clef-flash	imcs21	test	10023161	symptom_291	10023161	0.002421246	17.66932262503542	not_mentioned	0.743	not_mentioned	correct	ok	not_mentioned	released	option_probability
Clef-flash	imcs21	test	10023161	symptom_292	10023161	0.002421246	17.66932262503542	not_mentioned	0.9515	not_mentioned	correct	ok	not_mentioned	released	option_probability
Clef-flash	imcs21	test	10023161	symptom_293	10023161	0.002421246	17.66932262503542	not_mentioned	0.9616	not_mentioned	correct	ok	not_mentioned	released	option_probability
Clef-flash	imcs21	test	10023161	symptom_294	10023161	0.002421246	17.66932262503542	not_mentioned	0.9137	not_mentioned	correct	ok	not_mentioned	released	option_probability
Clef-flash	imcs21	test	10023161	symptom_295	10023161	0.002421246	17.66932262503542	not_mentioned	0.8296	not_mentioned	correct	ok	not_mentioned	released	option_probability
Clef-flash	imcs21	test	10023161	symptom_296	10023161	0.002421246	17.66932262503542	not_mentioned	0.7012	not_mentioned	correct	ok	not_mentioned	released	option_probability
Clef-flash	imcs21	test	10023161	symptom_297	10023161	0.002421246	17.66932262503542	not_mentioned	0.7617	not_mentioned	correct	ok	not_mentioned	released	option_probability
Clef-flash	imcs21	test	10023161	symptom_298	10023161	0.002421246	17.66932262503542	not_mentioned	0.9384	not_mentioned	correct	ok	not_mentioned	released	option_probability
Clef-flash	imcs21	test	10023161	symptom_299	10023161	0.002421246	17.66932262503542	not_mentioned	0.968	not_mentioned	correct	ok	not_mentioned	released	option_probability
Clef-flash	imcs21	test	10023161	symptom_300	10023161	0.002421246	17.66932262503542	not_mentioned	0.7871	not_mentioned	correct	ok	not_mentioned	released	option_probability
Clef-flash	imcs21	test	10023161	symptom_301	10023161	0.002421246	17.66932262503542	not_mentioned	0.8157	not_mentioned	correct	ok	not_mentioned	released	option_probability
Clef-flash	imcs21	test	10023161	symptom_302	10023161	0.002421246	17.66932262503542	not_mentioned	0.785	not_mentioned	correct	ok	not_mentioned	released	option_probability
Clef-flash	imcs21	test	10023161	symptom_303	10023161	0.002421246	17.66932262503542	not_mentioned	0.9585	not_mentioned	correct	ok	not_mentioned	released	option_probability
Clef-flash	imcs21	test	10023161	symptom_304	10023161	0.002421246	17.66932262503542	not_mentioned	0.8276	not_mentioned	correct	ok	not_mentioned	released	option_probability
Clef-flash	imcs21	test	10023161	symptom_305	10023161	0.002421246	17.66932262503542	not_mentioned	0.7883	not_mentioned	correct	ok	not_mentioned	released	option_probability
Clef-flash	imcs21	test	10023161	symptom_306	10023161	0.002421246	17.66932262503542	not_mentioned	0.9624	not_mentioned	correct	ok	not_mentioned	released	option_probability
Clef-flash	imcs21	test	10023161	symptom_307	10023161	0.002421246	17.66932262503542	not_mentioned	0.6783	not_mentioned	correct	ok	not_mentioned	released	option_probability
Clef-flash	imcs21	test	10023161	symptom_308	10023161	0.002421246	17.66932262503542	not_mentioned	0.6672	not_mentioned	correct	ok	not_mentioned	released	option_probability
Clef-flash	imcs21	test	10023161	symptom_309	10023161	0.002421246	17.66932262503542	not_mentioned	0.7385	not_mentioned	correct	ok	not_mentioned	released	option_probability
Clef-flash	imcs21	test	10023161	symptom_310	10023161	0.002421246	17.66932262503542	not_mentioned	0.9171	not_mentioned	correct	ok	not_mentioned	released	option_probability
Clef-flash	imcs21	test	10023161	symptom_311	10023161	0.002421246	17.66932262503542	not_mentioned	0.8165	not_mentioned	correct	ok	not_mentioned	released	option_probability
Clef-flash	imcs21	test	10023161	symptom_312	10023161	0.002421246	17.66932262503542	not_mentioned	0.704	not_mentioned	correct	ok	not_mentioned	released	option_probability
Clef-flash	imcs21	test	10023161	symptom_313	10023161	0.002421246	17.66932262503542	not_mentioned	0.936	not_mentioned	correct	ok	not_mentioned	released	option_probability
Clef-flash	imcs21	test	10023161	symptom_314	10023161	0.002421246	17.66932262503542	not_mentioned	0.8971	not_mentioned	correct	ok	not_mentioned	released	option_probability
Clef-flash	imcs21	test	10023161	symptom_315	10023161	0.002421246	17.66932262503542	not_mentioned	0.9738	not_mentioned	correct	ok	not_mentioned	released	option_probability
Clef-flash	imcs21	test	10023161	symptom_316	10023161	0.002421246	17.66932262503542	not_mentioned	0.7772	not_mentioned	correct	ok	not_mentioned	released	option_probability
Clef-flash	imcs21	test	10023161	symptom_317	10023161	0.002421246	17.66932262503542	not_mentioned	0.9233	not_mentioned	correct	ok	not_mentioned	released	option_probability
Clef-flash	imcs21	test	10023161	symptom_318	10023161	0.002421246	17.66932262503542	not_mentioned	0.9479	not_mentioned	correct	ok	not_mentioned	released	option_probability
Clef-flash	imcs21	test	10023161	symptom_319	10023161	0.002421246	17.66932262503542	not_mentioned	0.667	not_mentioned	correct	ok	not_mentioned	released	option_probability
Clef-flash	imcs21	test	10023161	symptom_320	10023161	0.002421246	17.66932262503542	not_mentioned	0.928	not_mentioned	correct	ok	not_mentioned	released	option_probability
Clef-flash	imcs21	test	10023161	symptom_321	10023161	0.002421246	17.66932262503542	not_mentioned	0.9435	not_mentioned	correct	ok	not_mentioned	released	option_probability
Clef-flash	imcs21	test	10023161	symptom_322	10023161	0.002421246	17.66932262503542	not_mentioned	0.9153	not_mentioned	correct	ok	not_mentioned	released	option_probability
Clef-flash	imcs21	test	10023161	symptom_323	10023161	0.002421246	17.66932262503542	not_mentioned	0.9561	not_mentioned	correct	ok	not_mentioned	released	option_probability
Clef-flash	imcs21	test	10023161	symptom_324	10023161	0.002421246	17.66932262503542	not_mentioned	0.9448	not_mentioned	correct	ok	not_mentioned	released	option_probability
Clef-flash	imcs21	test	10023161	symptom_325	10023161	0.002421246	17.66932262503542	not_mentioned	0.9443	not_mentioned	correct	ok	not_mentioned	released	option_probability
Clef-flash	imcs21	test	10023161	symptom_326	10023161	0.002421246	17.66932262503542	not_mentioned	0.9375	not_mentioned	correct	ok	not_mentioned	released	option_probability
Clef-flash	imcs21	test	10023161	symptom_327	10023161	0.002421246	17.66932262503542	not_mentioned	0.9506	not_mentioned	correct	ok	not_mentioned	released	option_probability
Clef-flash	imcs21	test	10023161	symptom_328	10023161	0.002421246	17.66932262503542	not_mentioned	0.8802	not_mentioned	correct	ok	not_mentioned	released	option_probability
Clef-flash	imcs21	test	10023161	symptom_329	10023161	0.002421246	17.66932262503542	not_mentioned	0.9521	not_mentioned	correct	ok	not_mentioned	released	option_probability
Clef-flash	imcs21	test	10023161	symptom_330	10023161	0.002421246	17.66932262503542	not_mentioned	0.881	not_mentioned	correct	ok	not_mentioned	released	option_probability
Clef-flash	imcs21	test	10023958	symptom_000	10023958	0.002467986	20.558864125050604	not_mentioned	0.7316	not_mentioned	correct	ok	not_mentioned	released	option_probability
Clef-flash	imcs21	test	10023958	symptom_001	10023958	0.002467986	20.558864125050604	positive	0.6919	positive	correct	ok	positive	released	option_probability
Clef-flash	imcs21	test	10023958	symptom_002	10023958	0.002467986	20.558864125050604	positive	0.8324	positive	correct	ok	positive	released	option_probability
Clef-flash	imcs21	test	10023958	symptom_003	10023958	0.002467986	20.558864125050604	positive	0.8696	positive	correct	ok	positive	released	option_probability
Clef-flash	imcs21	test	10023958	symptom_004	10023958	0.002467986	20.558864125050604	positive	0.8797	positive	correct	ok	positive	released	option_probability
Clef-flash	imcs21	test	10023958	symptom_005	10023958	0.002467986	20.558864125050604	not_mentioned	0.8428	not_mentioned	correct	ok	not_mentioned	released	option_probability
Clef-flash	imcs21	test	10023958	symptom_006	10023958	0.002467986	20.558864125050604	positive	0.8977	positive	correct	ok	positive	released	option_probability
Clef-flash	imcs21	test	10023958	symptom_007	10023958	0.002467986	20.558864125050604	not_mentioned	0.5135	not_mentioned	correct	ok	not_mentioned	released	option_probability
Clef-flash	imcs21	test	10023958	symptom_008	10023958	0.002467986	20.558864125050604	positive	0.7228	not_mentioned	incorrect	ok	not_mentioned	released	option_probability
Clef-flash	imcs21	test	10023958	symptom_009	10023958	0.002467986	20.558864125050604	negative	0.5237	not_mentioned	incorrect	ok	not_mentioned	released	option_probability
Clef-flash	imcs21	test	10023958	symptom_010	10023958	0.002467986	20.558864125050604	not_mentioned	0.8781	not_mentioned	correct	ok	not_mentioned	released	option_probability
Clef-flash	imcs21	test	10023958	symptom_011	10023958	0.002467986	20.558864125050604	not_mentioned	0.9031	not_mentioned	correct	ok	not_mentioned	released	option_probability
Clef-flash	imcs21	test	10023958	symptom_012	10023958	0.002467986	20.558864125050604	not_mentioned	0.7799	not_mentioned	correct	ok	not_mentioned	released	option_probability
Clef-flash	imcs21	test	10023958	symptom_013	10023958	0.002467986	20.558864125050604	not_mentioned	0.5648	not_mentioned	correct	ok	not_mentioned	released	option_probability
Clef-flash	imcs21	test	10023958	symptom_014	10023958	0.002467986	20.558864125050604	not_mentioned	0.8334	not_mentioned	correct	ok	not_mentioned	released	option_probability
Clef-flash	imcs21	test	10023958	symptom_015	10023958	0.002467986	20.558864125050604	positive	0.7702	positive	correct	ok	positive	released	option_probability
Clef-flash	imcs21	test	10023958	symptom_016	10023958	0.002467986	20.558864125050604	not_mentioned	0.8976	not_mentioned	correct	ok	not_mentioned	released	option_probability
Clef-flash	imcs21	test	10023958	symptom_017	10023958	0.002467986	20.558864125050604	not_mentioned	0.811	not_mentioned	correct	ok	not_mentioned	released	option_probability
Clef-flash	imcs21	test	10023958	symptom_018	10023958	0.002467986	20.558864125050604	not_mentioned	0.8853	not_mentioned	correct	ok	not_mentioned	released	option_probability
Clef-flash	imcs21	test	10023958	symptom_019	10023958	0.002467986	20.558864125050604	positive	0.9206	positive	correct	ok	positive	released	option_probability
Clef-flash	imcs21	test	10023958	symptom_020	10023958	0.002467986	20.558864125050604	not_mentioned	0.7877	not_mentioned	correct	ok	not_mentioned	released	option_probability
Clef-flash	imcs21	test	10023958	symptom_021	10023958	0.002467986	20.558864125050604	not_mentioned	0.5606	not_mentioned	correct	ok	not_mentioned	released	option_probability
Clef-flash	imcs21	test	10023958	symptom_022	10023958	0.002467986	20.558864125050604	not_mentioned	0.4658	not_mentioned	correct	ok	not_mentioned	released	option_probability
Clef-flash	imcs21	test	10023958	symptom_023	10023958	0.002467986	20.558864125050604	not_mentioned	0.9008	not_mentioned	correct	ok	not_mentioned	released	option_probability
Clef-flash	imcs21	test	10023958	symptom_024	10023958	0.002467986	20.558864125050604	not_mentioned	0.7126	not_mentioned	correct	ok	not_mentioned	released	option_probability
Clef-flash	imcs21	test	10023958	symptom_025	10023958	0.002467986	20.558864125050604	positive	0.7235	positive	correct	ok	positive	released	option_probability
Clef-flash	imcs21	test	10023958	symptom_026	10023958	0.002467986	20.558864125050604	not_mentioned	0.8379	not_mentioned	correct	ok	not_mentioned	released	option_probability
Clef-flash	imcs21	test	10023958	symptom_027	10023958	0.002467986	20.558864125050604	not_mentioned	0.9025	not_mentioned	correct	ok	not_mentioned	released	option_probability
Clef-flash	imcs21	test	10023958	symptom_028	10023958	0.002467986	20.558864125050604	not_mentioned	0.8285	not_mentioned	correct	ok	not_mentioned	released	option_probability
Clef-flash	imcs21	test	10023958	symptom_029	10023958	0.002467986	20.558864125050604	not_mentioned	0.8399	not_mentioned	correct	ok	not_mentioned	released	option_probability
Clef-flash	imcs21	test	10023958	symptom_030	10023958	0.002467986	20.558864125050604	negative	0.6738	not_mentioned	incorrect	ok	not_mentioned	released	option_probability
Clef-flash	imcs21	test	10023958	symptom_031	10023958	0.002467986	20.558864125050604	not_mentioned	0.7868	not_mentioned	correct	ok	not_mentioned	released	option_probability
Clef-flash	imcs21	test	10023958	symptom_032	10023958	0.002467986	20.558864125050604	positive	0.4033	not_mentioned	incorrect	ok	not_mentioned	released	option_probability
Clef-flash	imcs21	test	10023958	symptom_033	10023958	0.002467986	20.558864125050604	not_mentioned	0.8911	not_mentioned	correct	ok	not_mentioned	released	option_probability
Clef-flash	imcs21	test	10023958	symptom_034	10023958	0.002467986	20.558864125050604	not_mentioned	0.9682	not_mentioned	correct	ok	not_mentioned	released	option_probability
Clef-flash	imcs21	test	10023958	symptom_035	10023958	0.002467986	20.558864125050604	positive	0.4078	not_mentioned	incorrect	ok	not_mentioned	released	option_probability
Clef-flash	imcs21	test	10023958	symptom_036	10023958	0.002467986	20.558864125050604	not_mentioned	0.7665	not_mentioned	correct	ok	not_mentioned	released	option_probability
Clef-flash	imcs21	test	10023958	symptom_037	10023958	0.002467986	20.558864125050604	not_mentioned	0.7078	not_mentioned	correct	ok	not_mentioned	released	option_probability
Clef-flash	imcs21	test	10023958	symptom_038	10023958	0.002467986	20.558864125050604	not_mentioned	0.9375	not_mentioned	correct	ok	not_mentioned	released	option_probability
Clef-flash	imcs21	test	10023958	symptom_039	10023958	0.002467986	20.558864125050604	not_mentioned	0.8164	not_mentioned	correct	ok	not_mentioned	released	option_probability
Clef-flash	imcs21	test	10023958	symptom_040	10023958	0.002467986	20.558864125050604	not_mentioned	0.8685	not_mentioned	correct	ok	not_mentioned	released	option_probability
Clef-flash	imcs21	test	10023958	symptom_041	10023958	0.002467986	20.558864125050604	not_mentioned	0.7851	not_mentioned	correct	ok	not_mentioned	released	option_probability
Clef-flash	imcs21	test	10023958	symptom_042	10023958	0.002467986	20.558864125050604	not_mentioned	0.9403	not_mentioned	correct	ok	not_mentioned	released	option_probability
Clef-flash	imcs21	test	10023958	symptom_043	10023958	0.002467986	20.558864125050604	not_mentioned	0.3863	not_mentioned	correct	ok	not_mentioned	released	option_probability
Clef-flash	imcs21	test	10023958	symptom_044	10023958	0.002467986	20.558864125050604	not_mentioned	0.6996	not_mentioned	correct	ok	not_mentioned	released	option_probability
Clef-flash	imcs21	test	10023958	symptom_045	10023958	0.002467986	20.558864125050604	not_mentioned	0.5899	not_mentioned	correct	ok	not_mentioned	released	option_probability
Clef-flash	imcs21	test	10023958	symptom_046	10023958	0.002467986	20.558864125050604	not_mentioned	0.7988	not_mentioned	correct	ok	not_mentioned	released	option_probability
Clef-flash	imcs21	test	10023958	symptom_047	10023958	0.002467986	20.558864125050604	not_mentioned	0.8425	not_mentioned	correct	ok	not_mentioned	released	option_probability
Clef-flash	imcs21	test	10023958	symptom_048	10023958	0.002467986	20.558864125050604	not_mentioned	0.8345	not_mentioned	correct	ok	not_mentioned	released	option_probability
Clef-flash	imcs21	test	10023958	symptom_049	10023958	0.002467986	20.558864125050604	not_mentioned	0.6278	not_mentioned	correct	ok	not_mentioned	released	option_probability
Clef-flash	imcs21	test	10023958	symptom_050	10023958	0.002467986	20.558864125050604	not_mentioned	0.8133	not_mentioned	correct	ok	not_mentioned	released	option_probability
Clef-flash	imcs21	test	10023958	symptom_051	10023958	0.002467986	20.558864125050604	not_mentioned	0.6772	not_mentioned	correct	ok	not_mentioned	released	option_probability
Clef-flash	imcs21	test	10023958	symptom_052	10023958	0.002467986	20.558864125050604	not_mentioned	0.3375	not_mentioned	correct	ok	not_mentioned	released	option_probability
Clef-flash	imcs21	test	10023958	symptom_053	10023958	0.002467986	20.558864125050604	not_mentioned	0.8248	not_mentioned	correct	ok	not_mentioned	released	option_probability
Clef-flash	imcs21	test	10023958	symptom_054	10023958	0.002467986	20.558864125050604	positive	0.9031	not_mentioned	incorrect	ok	not_mentioned	released	option_probability
Clef-flash	imcs21	test	10023958	symptom_055	10023958	0.002467986	20.558864125050604	not_mentioned	0.8579	not_mentioned	correct	ok	not_mentioned	released	option_probability
Clef-flash	imcs21	test	10023958	symptom_056	10023958	0.002467986	20.558864125050604	not_mentioned	0.7284	not_mentioned	correct	ok	not_mentioned	released	option_probability
Clef-flash	imcs21	test	10023958	symptom_057	10023958	0.002467986	20.558864125050604	not_mentioned	0.606	not_mentioned	correct	ok	not_mentioned	released	option_probability
Clef-flash	imcs21	test	10023958	symptom_058	10023958	0.002467986	20.558864125050604	not_mentioned	0.767	not_mentioned	correct	ok	not_mentioned	released	option_probability
Clef-flash	imcs21	test	10023958	symptom_059	10023958	0.002467986	20.558864125050604	not_mentioned	0.8579	not_mentioned	correct	ok	not_mentioned	released	option_probability
Clef-flash	imcs21	test	10023958	symptom_060	10023958	0.002467986	20.558864125050604	not_mentioned	0.968	not_mentioned	correct	ok	not_mentioned	released	option_probability
Clef-flash	imcs21	test	10023958	symptom_061	10023958	0.002467986	20.558864125050604	not_mentioned	0.8459	not_mentioned	correct	ok	not_mentioned	released	option_probability
Clef-flash	imcs21	test	10023958	symptom_062	10023958	0.002467986	20.558864125050604	not_mentioned	0.5591	not_mentioned	correct	ok	not_mentioned	released	option_probability
Clef-flash	imcs21	test	10023958	symptom_063	10023958	0.002467986	20.558864125050604	not_mentioned	0.5984	not_mentioned	correct	ok	not_mentioned	released	option_probability
Clef-flash	imcs21	test	10023958	symptom_064	10023958	0.002467986	20.558864125050604	not_mentioned	0.9082	not_mentioned	correct	ok	not_mentioned	released	option_probability
Clef-flash	imcs21	test	10023958	symptom_065	10023958	0.002467986	20.558864125050604	not_mentioned	0.9775	not_mentioned	correct	ok	not_mentioned	released	option_probability
Clef-flash	imcs21	test	10023958	symptom_066	10023958	0.002467986	20.558864125050604	not_mentioned	0.8841	not_mentioned	correct	ok	not_mentioned	released	option_probability
Clef-flash	imcs21	test	10023958	symptom_067	10023958	0.002467986	20.558864125050604	not_mentioned	0.9638	not_mentioned	correct	ok	not_mentioned	released	option_probability
Clef-flash	imcs21	test	10023958	symptom_068	10023958	0.002467986	20.558864125050604	not_mentioned	0.8836	not_mentioned	correct	ok	not_mentioned	released	option_probability
Clef-flash	imcs21	test	10023958	symptom_069	10023958	0.002467986	20.558864125050604	not_mentioned	0.9128	not_mentioned	correct	ok	not_mentioned	released	option_probability
Clef-flash	imcs21	test	10023958	symptom_070	10023958	0.002467986	20.558864125050604	not_mentioned	0.9416	not_mentioned	correct	ok	not_mentioned	released	option_probability
Clef-flash	imcs21	test	10023958	symptom_071	10023958	0.002467986	20.558864125050604	not_mentioned	0.8393	not_mentioned	correct	ok	not_mentioned	released	option_probability
Clef-flash	imcs21	test	10023958	symptom_072	10023958	0.002467986	20.558864125050604	not_mentioned	0.6009	not_mentioned	correct	ok	not_mentioned	released	option_probability
Clef-flash	imcs21	test	10023958	symptom_073	10023958	0.002467986	20.558864125050604	not_mentioned	0.9654	not_mentioned	correct	ok	not_mentioned	released	option_probability
Clef-flash	imcs21	test	10023958	symptom_074	10023958	0.002467986	20.558864125050604	not_mentioned	0.924	not_mentioned	correct	ok	not_mentioned	released	option_probability
Clef-flash	imcs21	test	10023958	symptom_075	10023958	0.002467986	20.558864125050604	not_mentioned	0.655	not_mentioned	correct	ok	not_mentioned	released	option_probability
Clef-flash	imcs21	test	10023958	symptom_076	10023958	0.002467986	20.558864125050604	not_mentioned	0.6938	not_mentioned	correct	ok	not_mentioned	released	option_probability
Clef-flash	imcs21	test	10023958	symptom_077	10023958	0.002467986	20.558864125050604	not_mentioned	0.8033	not_mentioned	correct	ok	not_mentioned	released	option_probability
Clef-flash	imcs21	test	10023958	symptom_078	10023958	0.002467986	20.558864125050604	not_mentioned	0.944	not_mentioned	correct	ok	not_mentioned	released	option_probability
Clef-flash	imcs21	test	10023958	symptom_079	10023958	0.002467986	20.558864125050604	not_mentioned	0.8938	not_mentioned	correct	ok	not_mentioned	released	option_probability
Clef-flash	imcs21	test	10023958	symptom_080	10023958	0.002467986	20.558864125050604	not_mentioned	0.7779	not_mentioned	correct	ok	not_mentioned	released	option_probability
Clef-flash	imcs21	test	10023958	symptom_081	10023958	0.002467986	20.558864125050604	not_mentioned	0.8287	not_mentioned	correct	ok	not_mentioned	released	option_probability
Clef-flash	imcs21	test	10023958	symptom_082	10023958	0.002467986	20.558864125050604	not_mentioned	0.9614	not_mentioned	correct	ok	not_mentioned	released	option_probability
Clef-flash	imcs21	test	10023958	symptom_083	10023958	0.002467986	20.558864125050604	not_mentioned	0.3753	not_mentioned	correct	ok	not_mentioned	released	option_probability
Clef-flash	imcs21	test	10023958	symptom_084	10023958	0.002467986	20.558864125050604	not_mentioned	0.8362	not_mentioned	correct	ok	not_mentioned	released	option_probability
Clef-flash	imcs21	test	10023958	symptom_085	10023958	0.002467986	20.558864125050604	not_mentioned	0.8581	not_mentioned	correct	ok	not_mentioned	released	option_probability
Clef-flash	imcs21	test	10023958	symptom_086	10023958	0.002467986	20.558864125050604	not_mentioned	0.8483	not_mentioned	correct	ok	not_mentioned	released	option_probability
Clef-flash	imcs21	test	10023958	symptom_087	10023958	0.002467986	20.558864125050604	not_mentioned	0.9087	not_mentioned	correct	ok	not_mentioned	released	option_probability
Clef-flash	imcs21	test	10023958	symptom_088	10023958	0.002467986	20.558864125050604	not_mentioned	0.9304	not_mentioned	correct	ok	not_mentioned	released	option_probability
Clef-flash	imcs21	test	10023958	symptom_089	10023958	0.002467986	20.558864125050604	not_mentioned	0.5113	not_mentioned	correct	ok	not_mentioned	released	option_probability
Clef-flash	imcs21	test	10023958	symptom_090	10023958	0.002467986	20.558864125050604	not_mentioned	0.6516	not_mentioned	correct	ok	not_mentioned	released	option_probability
Clef-flash	imcs21	test	10023958	symptom_091	10023958	0.002467986	20.558864125050604	not_mentioned	0.9346	not_mentioned	correct	ok	not_mentioned	released	option_probability
Clef-flash	imcs21	test	10023958	symptom_092	10023958	0.002467986	20.558864125050604	not_mentioned	0.6047	not_mentioned	correct	ok	not_mentioned	released	option_probability
Clef-flash	imcs21	test	10023958	symptom_093	10023958	0.002467986	20.558864125050604	not_mentioned	0.9473	not_mentioned	correct	ok	not_mentioned	released	option_probability
Clef-flash	imcs21	test	10023958	symptom_094	10023958	0.002467986	20.558864125050604	not_mentioned	0.8732	not_mentioned	correct	ok	not_mentioned	released	option_probability
Clef-flash	imcs21	test	10023958	symptom_095	10023958	0.002467986	20.558864125050604	not_mentioned	0.8586	not_mentioned	correct	ok	not_mentioned	released	option_probability
Clef-flash	imcs21	test	10023958	symptom_096	10023958	0.002467986	20.558864125050604	not_mentioned	0.9603	not_mentioned	correct	ok	not_mentioned	released	option_probability
Clef-flash	imcs21	test	10023958	symptom_097	10023958	0.002467986	20.558864125050604	not_mentioned	0.8135	not_mentioned	correct	ok	not_mentioned	released	option_probability
Clef-flash	imcs21	test	10023958	symptom_098	10023958	0.002467986	20.558864125050604	not_mentioned	0.7149	not_mentioned	correct	ok	not_mentioned	released	option_probability
Clef-flash	imcs21	test	10023958	symptom_099	10023958	0.002467986	20.558864125050604	not_mentioned	0.6901	not_mentioned	correct	ok	not_mentioned	released	option_probability
Clef-flash	imcs21	test	10023958	symptom_100	10023958	0.002467986	20.558864125050604	not_mentioned	0.5597	not_mentioned	correct	ok	not_mentioned	released	option_probability
Clef-flash	imcs21	test	10023958	symptom_101	10023958	0.002467986	20.558864125050604	not_mentioned	0.7002	not_mentioned	correct	ok	not_mentioned	released	option_probability
Clef-flash	imcs21	test	10023958	symptom_102	10023958	0.002467986	20.558864125050604	not_mentioned	0.7386	not_mentioned	correct	ok	not_mentioned	released	option_probability
Clef-flash	imcs21	test	10023958	symptom_103	10023958	0.002467986	20.558864125050604	not_mentioned	0.9524	not_mentioned	correct	ok	not_mentioned	released	option_probability
Clef-flash	imcs21	test	10023958	symptom_104	10023958	0.002467986	20.558864125050604	not_mentioned	0.676	not_mentioned	correct	ok	not_mentioned	released	option_probability
Clef-flash	imcs21	test	10023958	symptom_105	10023958	0.002467986	20.558864125050604	not_mentioned	0.9079	not_mentioned	correct	ok	not_mentioned	released	option_probability
Clef-flash	imcs21	test	10023958	symptom_106	10023958	0.002467986	20.558864125050604	not_mentioned	0.8507	not_mentioned	correct	ok	not_mentioned	released	option_probability
Clef-flash	imcs21	test	10023958	symptom_107	10023958	0.002467986	20.558864125050604	not_mentioned	0.8042	not_mentioned	correct	ok	not_mentioned	released	option_probability
Clef-flash	imcs21	test	10023958	symptom_108	10023958	0.002467986	20.558864125050604	not_mentioned	0.9674	not_mentioned	correct	ok	not_mentioned	released	option_probability
Clef-flash	imcs21	test	10023958	symptom_109	10023958	0.002467986	20.558864125050604	not_mentioned	0.5525	not_mentioned	correct	ok	not_mentioned	released	option_probability
Clef-flash	imcs21	test	10023958	symptom_110	10023958	0.002467986	20.558864125050604	not_mentioned	0.9173	not_mentioned	correct	ok	not_mentioned	released	option_probability
Clef-flash	imcs21	test	10023958	symptom_111	10023958	0.002467986	20.558864125050604	not_mentioned	0.9613	not_mentioned	correct	ok	not_mentioned	released	option_probability
Clef-flash	imcs21	test	10023958	symptom_112	10023958	0.002467986	20.558864125050604	not_mentioned	0.885	not_mentioned	correct	ok	not_mentioned	released	option_probability
Clef-flash	imcs21	test	10023958	symptom_113	10023958	0.002467986	20.558864125050604	not_mentioned	0.8869	not_mentioned	correct	ok	not_mentioned	released	option_probability
Clef-flash	imcs21	test	10023958	symptom_114	10023958	0.002467986	20.558864125050604	not_mentioned	0.8248	not_mentioned	correct	ok	not_mentioned	released	option_probability
Clef-flash	imcs21	test	10023958	symptom_115	10023958	0.002467986	20.558864125050604	not_mentioned	0.8478	not_mentioned	correct	ok	not_mentioned	released	option_probability
Clef-flash	imcs21	test	10023958	symptom_116	10023958	0.002467986	20.558864125050604	not_mentioned	0.6797	not_mentioned	correct	ok	not_mentioned	released	option_probability
Clef-flash	imcs21	test	10023958	symptom_117	10023958	0.002467986	20.558864125050604	not_mentioned	0.8278	not_mentioned	correct	ok	not_mentioned	released	option_probability
Clef-flash	imcs21	test	10023958	symptom_118	10023958	0.002467986	20.558864125050604	not_mentioned	0.4733	not_mentioned	correct	ok	not_mentioned	released	option_probability
Clef-flash	imcs21	test	10023958	symptom_119	10023958	0.002467986	20.558864125050604	not_mentioned	0.5633	not_mentioned	correct	ok	not_mentioned	released	option_probability
Clef-flash	imcs21	test	10023958	symptom_120	10023958	0.002467986	20.558864125050604	not_mentioned	0.7445	not_mentioned	correct	ok	not_mentioned	released	option_probability
Clef-flash	imcs21	test	10023958	symptom_121	10023958	0.002467986	20.558864125050604	not_mentioned	0.756	not_mentioned	correct	ok	not_mentioned	released	option_probability
Clef-flash	imcs21	test	10023958	symptom_122	10023958	0.002467986	20.558864125050604	not_mentioned	0.8506	not_mentioned	correct	ok	not_mentioned	released	option_probability
Clef-flash	imcs21	test	10023958	symptom_123	10023958	0.002467986	20.558864125050604	not_mentioned	0.3647	not_mentioned	correct	ok	not_mentioned	released	option_probability
Clef-flash	imcs21	test	10023958	symptom_124	10023958	0.002467986	20.558864125050604	not_mentioned	0.6627000000000001	not_mentioned	correct	ok	not_mentioned	released	option_probability
Clef-flash	imcs21	test	10023958	symptom_125	10023958	0.002467986	20.558864125050604	not_mentioned	0.783	not_mentioned	correct	ok	not_mentioned	released	option_probability
Clef-flash	imcs21	test	10023958	symptom_126	10023958	0.002467986	20.558864125050604	not_mentioned	0.9104	not_mentioned	correct	ok	not_mentioned	released	option_probability
Clef-flash	imcs21	test	10023958	symptom_127	10023958	0.002467986	20.558864125050604	not_mentioned	0.8149	not_mentioned	correct	ok	not_mentioned	released	option_probability
Clef-flash	imcs21	test	10023958	symptom_128	10023958	0.002467986	20.558864125050604	not_mentioned	0.935	not_mentioned	correct	ok	not_mentioned	released	option_probability
Clef-flash	imcs21	test	10023958	symptom_129	10023958	0.002467986	20.558864125050604	not_mentioned	0.9103	not_mentioned	correct	ok	not_mentioned	released	option_probability
Clef-flash	imcs21	test	10023958	symptom_130	10023958	0.002467986	20.558864125050604	not_mentioned	0.9396	not_mentioned	correct	ok	not_mentioned	released	option_probability
Clef-flash	imcs21	test	10023958	symptom_131	10023958	0.002467986	20.558864125050604	not_mentioned	0.6263	not_mentioned	correct	ok	not_mentioned	released	option_probability
Clef-flash	imcs21	test	10023958	symptom_132	10023958	0.002467986	20.558864125050604	not_mentioned	0.8356	not_mentioned	correct	ok	not_mentioned	released	option_probability
Clef-flash	imcs21	test	10023958	symptom_133	10023958	0.002467986	20.558864125050604	not_mentioned	0.876	not_mentioned	correct	ok	not_mentioned	released	option_probability
Clef-flash	imcs21	test	10023958	symptom_134	10023958	0.002467986	20.558864125050604	not_mentioned	0.5814	not_mentioned	correct	ok	not_mentioned	released	option_probability
Clef-flash	imcs21	test	10023958	symptom_135	10023958	0.002467986	20.558864125050604	not_mentioned	0.8799	not_mentioned	correct	ok	not_mentioned	released	option_probability
Clef-flash	imcs21	test	10023958	symptom_136	10023958	0.002467986	20.558864125050604	not_mentioned	0.89	not_mentioned	correct	ok	not_mentioned	released	option_probability
Clef-flash	imcs21	test	10023958	symptom_137	10023958	0.002467986	20.558864125050604	not_mentioned	0.6923	not_mentioned	correct	ok	not_mentioned	released	option_probability
Clef-flash	imcs21	test	10023958	symptom_138	10023958	0.002467986	20.558864125050604	not_mentioned	0.8238	not_mentioned	correct	ok	not_mentioned	released	option_probability
Clef-flash	imcs21	test	10023958	symptom_139	10023958	0.002467986	20.558864125050604	not_mentioned	0.6742	not_mentioned	correct	ok	not_mentioned	released	option_probability
Clef-flash	imcs21	test	10023958	symptom_140	10023958	0.002467986	20.558864125050604	not_mentioned	0.9482	not_mentioned	correct	ok	not_mentioned	released	option_probability
Clef-flash	imcs21	test	10023958	symptom_141	10023958	0.002467986	20.558864125050604	not_mentioned	0.834	not_mentioned	correct	ok	not_mentioned	released	option_probability
Clef-flash	imcs21	test	10023958	symptom_142	10023958	0.002467986	20.558864125050604	not_mentioned	0.6894	not_mentioned	correct	ok	not_mentioned	released	option_probability
Clef-flash	imcs21	test	10023958	symptom_143	10023958	0.002467986	20.558864125050604	not_mentioned	0.9191	not_mentioned	correct	ok	not_mentioned	released	option_probability
Clef-flash	imcs21	test	10023958	symptom_144	10023958	0.002467986	20.558864125050604	not_mentioned	0.9384	not_mentioned	correct	ok	not_mentioned	released	option_probability
Clef-flash	imcs21	test	10023958	symptom_145	10023958	0.002467986	20.558864125050604	not_mentioned	0.9054	not_mentioned	correct	ok	not_mentioned	released	option_probability
Clef-flash	imcs21	test	10023958	symptom_146	10023958	0.002467986	20.558864125050604	not_mentioned	0.5937	not_mentioned	correct	ok	not_mentioned	released	option_probability
Clef-flash	imcs21	test	10023958	symptom_147	10023958	0.002467986	20.558864125050604	not_mentioned	0.9324	not_mentioned	correct	ok	not_mentioned	released	option_probability
Clef-flash	imcs21	test	10023958	symptom_148	10023958	0.002467986	20.558864125050604	not_mentioned	0.7251	not_mentioned	correct	ok	not_mentioned	released	option_probability
Clef-flash	imcs21	test	10023958	symptom_149	10023958	0.002467986	20.558864125050604	not_mentioned	0.9249	not_mentioned	correct	ok	not_mentioned	released	option_probability
Clef-flash	imcs21	test	10023958	symptom_150	10023958	0.002467986	20.558864125050604	not_mentioned	0.9377	not_mentioned	correct	ok	not_mentioned	released	option_probability
Clef-flash	imcs21	test	10023958	symptom_151	10023958	0.002467986	20.558864125050604	not_mentioned	0.8794	not_mentioned	correct	ok	not_mentioned	released	option_probability
Clef-flash	imcs21	test	10023958	symptom_152	10023958	0.002467986	20.558864125050604	not_mentioned	0.7672	not_mentioned	correct	ok	not_mentioned	released	option_probability
Clef-flash	imcs21	test	10023958	symptom_153	10023958	0.002467986	20.558864125050604	not_mentioned	0.9115	not_mentioned	correct	ok	not_mentioned	released	option_probability
Clef-flash	imcs21	test	10023958	symptom_154	10023958	0.002467986	20.558864125050604	positive	0.3648	not_mentioned	incorrect	ok	not_mentioned	released	option_probability
Clef-flash	imcs21	test	10023958	symptom_155	10023958	0.002467986	20.558864125050604	not_mentioned	0.715	not_mentioned	correct	ok	not_mentioned	released	option_probability
Clef-flash	imcs21	test	10023958	symptom_156	10023958	0.002467986	20.558864125050604	not_mentioned	0.8024	not_mentioned	correct	ok	not_mentioned	released	option_probability
Clef-flash	imcs21	test	10023958	symptom_157	10023958	0.002467986	20.558864125050604	not_mentioned	0.808	not_mentioned	correct	ok	not_mentioned	released	option_probability
Clef-flash	imcs21	test	10023958	symptom_158	10023958	0.002467986	20.558864125050604	not_mentioned	0.3912	not_mentioned	correct	ok	not_mentioned	released	option_probability
Clef-flash	imcs21	test	10023958	symptom_159	10023958	0.002467986	20.558864125050604	not_mentioned	0.8149	not_mentioned	correct	ok	not_mentioned	released	option_probability
Clef-flash	imcs21	test	10023958	symptom_160	10023958	0.002467986	20.558864125050604	not_mentioned	0.8714	not_mentioned	correct	ok	not_mentioned	released	option_probability
Clef-flash	imcs21	test	10023958	symptom_161	10023958	0.002467986	20.558864125050604	not_mentioned	0.8315	not_mentioned	correct	ok	not_mentioned	released	option_probability
Clef-flash	imcs21	test	10023958	symptom_162	10023958	0.002467986	20.558864125050604	not_mentioned	0.7023	not_mentioned	correct	ok	not_mentioned	released	option_probability
Clef-flash	imcs21	test	10023958	symptom_163	10023958	0.002467986	20.558864125050604	not_mentioned	0.9079	not_mentioned	correct	ok	not_mentioned	released	option_probability
Clef-flash	imcs21	test	10023958	symptom_164	10023958	0.002467986	20.558864125050604	not_mentioned	0.8916	not_mentioned	correct	ok	not_mentioned	released	option_probability
Clef-flash	imcs21	test	10023958	symptom_165	10023958	0.002467986	20.558864125050604	not_mentioned	0.7821	not_mentioned	correct	ok	not_mentioned	released	option_probability
Clef-flash	imcs21	test	10023958	symptom_166	10023958	0.002467986	20.558864125050604	not_mentioned	0.838	not_mentioned	correct	ok	not_mentioned	released	option_probability
Clef-flash	imcs21	test	10023958	symptom_167	10023958	0.002467986	20.558864125050604	positive	0.5392	not_mentioned	incorrect	ok	not_mentioned	released	option_probability
Clef-flash	imcs21	test	10023958	symptom_168	10023958	0.002467986	20.558864125050604	not_mentioned	0.8897	not_mentioned	correct	ok	not_mentioned	released	option_probability
Clef-flash	imcs21	test	10023958	symptom_169	10023958	0.002467986	20.558864125050604	not_mentioned	0.5209	not_mentioned	correct	ok	not_mentioned	released	option_probability
Clef-flash	imcs21	test	10023958	symptom_170	10023958	0.002467986	20.558864125050604	not_mentioned	0.9218	not_mentioned	correct	ok	not_mentioned	released	option_probability
Clef-flash	imcs21	test	10023958	symptom_171	10023958	0.002467986	20.558864125050604	not_mentioned	0.803	not_mentioned	correct	ok	not_mentioned	released	option_probability
Clef-flash	imcs21	test	10023958	symptom_172	10023958	0.002467986	20.558864125050604	not_mentioned	0.7146	not_mentioned	correct	ok	not_mentioned	released	option_probability
Clef-flash	imcs21	test	10023958	symptom_173	10023958	0.002467986	20.558864125050604	not_mentioned	0.798	not_mentioned	correct	ok	not_mentioned	released	option_probability
Clef-flash	imcs21	test	10023958	symptom_174	10023958	0.002467986	20.558864125050604	not_mentioned	0.7898000000000001	not_mentioned	correct	ok	not_mentioned	released	option_probability
Clef-flash	imcs21	test	10023958	symptom_175	10023958	0.002467986	20.558864125050604	not_mentioned	0.6384	not_mentioned	correct	ok	not_mentioned	released	option_probability
Clef-flash	imcs21	test	10023958	symptom_176	10023958	0.002467986	20.558864125050604	not_mentioned	0.7296	not_mentioned	correct	ok	not_mentioned	released	option_probability
Clef-flash	imcs21	test	10023958	symptom_177	10023958	0.002467986	20.558864125050604	not_mentioned	0.7144	not_mentioned	correct	ok	not_mentioned	released	option_probability
Clef-flash	imcs21	test	10023958	symptom_178	10023958	0.002467986	20.558864125050604	not_mentioned	0.7545000000000001	not_mentioned	correct	ok	not_mentioned	released	option_probability
Clef-flash	imcs21	test	10023958	symptom_179	10023958	0.002467986	20.558864125050604	not_mentioned	0.8113	not_mentioned	correct	ok	not_mentioned	released	option_probability
Clef-flash	imcs21	test	10023958	symptom_180	10023958	0.002467986	20.558864125050604	not_mentioned	0.8342	not_mentioned	correct	ok	not_mentioned	released	option_probability
Clef-flash	imcs21	test	10023958	symptom_181	10023958	0.002467986	20.558864125050604	not_mentioned	0.8209	not_mentioned	correct	ok	not_mentioned	released	option_probability
Clef-flash	imcs21	test	10023958	symptom_182	10023958	0.002467986	20.558864125050604	not_mentioned	0.9071	not_mentioned	correct	ok	not_mentioned	released	option_probability
Clef-flash	imcs21	test	10023958	symptom_183	10023958	0.002467986	20.558864125050604	not_mentioned	0.9741	not_mentioned	correct	ok	not_mentioned	released	option_probability
Clef-flash	imcs21	test	10023958	symptom_184	10023958	0.002467986	20.558864125050604	not_mentioned	0.8234	not_mentioned	correct	ok	not_mentioned	released	option_probability
Clef-flash	imcs21	test	10023958	symptom_185	10023958	0.002467986	20.558864125050604	not_mentioned	0.4947	not_mentioned	correct	ok	not_mentioned	released	option_probability
Clef-flash	imcs21	test	10023958	symptom_186	10023958	0.002467986	20.558864125050604	not_mentioned	0.8952	not_mentioned	correct	ok	not_mentioned	released	option_probability
Clef-flash	imcs21	test	10023958	symptom_187	10023958	0.002467986	20.558864125050604	not_mentioned	0.621	not_mentioned	correct	ok	not_mentioned	released	option_probability
Clef-flash	imcs21	test	10023958	symptom_188	10023958	0.002467986	20.558864125050604	not_mentioned	0.674	not_mentioned	correct	ok	not_mentioned	released	option_probability
Clef-flash	imcs21	test	10023958	symptom_189	10023958	0.002467986	20.558864125050604	not_mentioned	0.714	not_mentioned	correct	ok	not_mentioned	released	option_probability
Clef-flash	imcs21	test	10023958	symptom_190	10023958	0.002467986	20.558864125050604	not_mentioned	0.7902	not_mentioned	correct	ok	not_mentioned	released	option_probability
Clef-flash	imcs21	test	10023958	symptom_191	10023958	0.002467986	20.558864125050604	not_mentioned	0.8579	not_mentioned	correct	ok	not_mentioned	released	option_probability
Clef-flash	imcs21	test	10023958	symptom_192	10023958	0.002467986	20.558864125050604	not_mentioned	0.8479	not_mentioned	correct	ok	not_mentioned	released	option_probability
Clef-flash	imcs21	test	10023958	symptom_193	10023958	0.002467986	20.558864125050604	positive	0.4962	not_mentioned	incorrect	ok	not_mentioned	released	option_probability
Clef-flash	imcs21	test	10023958	symptom_194	10023958	0.002467986	20.558864125050604	not_mentioned	0.9032	not_mentioned	correct	ok	not_mentioned	released	option_probability
Clef-flash	imcs21	test	10023958	symptom_195	10023958	0.002467986	20.558864125050604	not_mentioned	0.9707	not_mentioned	correct	ok	not_mentioned	released	option_probability
Clef-flash	imcs21	test	10023958	symptom_196	10023958	0.002467986	20.558864125050604	not_mentioned	0.9805	not_mentioned	correct	ok	not_mentioned	released	option_probability
Clef-flash	imcs21	test	10023958	symptom_197	10023958	0.002467986	20.558864125050604	not_mentioned	0.9069	not_mentioned	correct	ok	not_mentioned	released	option_probability
Clef-flash	imcs21	test	10023958	symptom_198	10023958	0.002467986	20.558864125050604	not_mentioned	0.9358	not_mentioned	correct	ok	not_mentioned	released	option_probability
Clef-flash	imcs21	test	10023958	symptom_199	10023958	0.002467986	20.558864125050604	not_mentioned	0.9578	not_mentioned	correct	ok	not_mentioned	released	option_probability
Clef-flash	imcs21	test	10023958	symptom_200	10023958	0.002467986	20.558864125050604	not_mentioned	0.9374	not_mentioned	correct	ok	not_mentioned	released	option_probability
Clef-flash	imcs21	test	10023958	symptom_201	10023958	0.002467986	20.558864125050604	not_mentioned	0.7911	not_mentioned	correct	ok	not_mentioned	released	option_probability
Clef-flash	imcs21	test	10023958	symptom_202	10023958	0.002467986	20.558864125050604	not_mentioned	0.3886	not_mentioned	correct	ok	not_mentioned	released	option_probability
Clef-flash	imcs21	test	10023958	symptom_203	10023958	0.002467986	20.558864125050604	not_mentioned	0.8418	not_mentioned	correct	ok	not_mentioned	released	option_probability
Clef-flash	imcs21	test	10023958	symptom_204	10023958	0.002467986	20.558864125050604	not_mentioned	0.8276	not_mentioned	correct	ok	not_mentioned	released	option_probability
Clef-flash	imcs21	test	10023958	symptom_205	10023958	0.002467986	20.558864125050604	not_mentioned	0.5730000000000001	not_mentioned	correct	ok	not_mentioned	released	option_probability
Clef-flash	imcs21	test	10023958	symptom_206	10023958	0.002467986	20.558864125050604	not_mentioned	0.8655	not_mentioned	correct	ok	not_mentioned	released	option_probability
Clef-flash	imcs21	test	10023958	symptom_207	10023958	0.002467986	20.558864125050604	not_mentioned	0.8629	not_mentioned	correct	ok	not_mentioned	released	option_probability
Clef-flash	imcs21	test	10023958	symptom_208	10023958	0.002467986	20.558864125050604	negative	0.8327	not_mentioned	incorrect	ok	not_mentioned	released	option_probability
Clef-flash	imcs21	test	10023958	symptom_209	10023958	0.002467986	20.558864125050604	positive	0.9311	positive	correct	ok	positive	released	option_probability
Clef-flash	imcs21	test	10023958	symptom_210	10023958	0.002467986	20.558864125050604	not_mentioned	0.7621	not_mentioned	correct	ok	not_mentioned	released	option_probability
Clef-flash	imcs21	test	10023958	symptom_211	10023958	0.002467986	20.558864125050604	not_mentioned	0.9583	not_mentioned	correct	ok	not_mentioned	released	option_probability
Clef-flash	imcs21	test	10023958	symptom_212	10023958	0.002467986	20.558864125050604	not_mentioned	0.8992	not_mentioned	correct	ok	not_mentioned	released	option_probability
Clef-flash	imcs21	test	10023958	symptom_213	10023958	0.002467986	20.558864125050604	not_mentioned	0.8629	not_mentioned	correct	ok	not_mentioned	released	option_probability
Clef-flash	imcs21	test	10023958	symptom_214	10023958	0.002467986	20.558864125050604	not_mentioned	0.9379	not_mentioned	correct	ok	not_mentioned	released	option_probability
Clef-flash	imcs21	test	10023958	symptom_215	10023958	0.002467986	20.558864125050604	not_mentioned	0.9645	not_mentioned	correct	ok	not_mentioned	released	option_probability
Clef-flash	imcs21	test	10023958	symptom_216	10023958	0.002467986	20.558864125050604	not_mentioned	0.54	not_mentioned	correct	ok	not_mentioned	released	option_probability
Clef-flash	imcs21	test	10023958	symptom_217	10023958	0.002467986	20.558864125050604	not_mentioned	0.8004	not_mentioned	correct	ok	not_mentioned	released	option_probability
Clef-flash	imcs21	test	10023958	symptom_218	10023958	0.002467986	20.558864125050604	not_mentioned	0.9394	not_mentioned	correct	ok	not_mentioned	released	option_probability
Clef-flash	imcs21	test	10023958	symptom_219	10023958	0.002467986	20.558864125050604	not_mentioned	0.9444	not_mentioned	correct	ok	not_mentioned	released	option_probability
Clef-flash	imcs21	test	10023958	symptom_220	10023958	0.002467986	20.558864125050604	not_mentioned	0.8945	not_mentioned	correct	ok	not_mentioned	released	option_probability
Clef-flash	imcs21	test	10023958	symptom_221	10023958	0.002467986	20.558864125050604	not_mentioned	0.9678	not_mentioned	correct	ok	not_mentioned	released	option_probability
Clef-flash	imcs21	test	10023958	symptom_222	10023958	0.002467986	20.558864125050604	not_mentioned	0.8809	not_mentioned	correct	ok	not_mentioned	released	option_probability
Clef-flash	imcs21	test	10023958	symptom_223	10023958	0.002467986	20.558864125050604	not_mentioned	0.961	not_mentioned	correct	ok	not_mentioned	released	option_probability
Clef-flash	imcs21	test	10023958	symptom_224	10023958	0.002467986	20.558864125050604	not_mentioned	0.9259000000000001	not_mentioned	correct	ok	not_mentioned	released	option_probability
Clef-flash	imcs21	test	10023958	symptom_225	10023958	0.002467986	20.558864125050604	not_mentioned	0.5899	not_mentioned	correct	ok	not_mentioned	released	option_probability
Clef-flash	imcs21	test	10023958	symptom_226	10023958	0.002467986	20.558864125050604	not_mentioned	0.7255	not_mentioned	correct	ok	not_mentioned	released	option_probability
Clef-flash	imcs21	test	10023958	symptom_227	10023958	0.002467986	20.558864125050604	not_mentioned	0.7201000000000001	not_mentioned	correct	ok	not_mentioned	released	option_probability
Clef-flash	imcs21	test	10023958	symptom_228	10023958	0.002467986	20.558864125050604	not_mentioned	0.9502	not_mentioned	correct	ok	not_mentioned	released	option_probability
Clef-flash	imcs21	test	10023958	symptom_229	10023958	0.002467986	20.558864125050604	not_mentioned	0.9002	not_mentioned	correct	ok	not_mentioned	released	option_probability
Clef-flash	imcs21	test	10023958	symptom_230	10023958	0.002467986	20.558864125050604	not_mentioned	0.8192	not_mentioned	correct	ok	not_mentioned	released	option_probability
Clef-flash	imcs21	test	10023958	symptom_231	10023958	0.002467986	20.558864125050604	not_mentioned	0.5537	not_mentioned	correct	ok	not_mentioned	released	option_probability
Clef-flash	imcs21	test	10023958	symptom_232	10023958	0.002467986	20.558864125050604	not_mentioned	0.8486	not_mentioned	correct	ok	not_mentioned	released	option_probability
Clef-flash	imcs21	test	10023958	symptom_233	10023958	0.002467986	20.558864125050604	not_mentioned	0.8497	not_mentioned	correct	ok	not_mentioned	released	option_probability
Clef-flash	imcs21	test	10023958	symptom_234	10023958	0.002467986	20.558864125050604	not_mentioned	0.9531	not_mentioned	correct	ok	not_mentioned	released	option_probability
Clef-flash	imcs21	test	10023958	symptom_235	10023958	0.002467986	20.558864125050604	not_mentioned	0.9044	not_mentioned	correct	ok	not_mentioned	released	option_probability
Clef-flash	imcs21	test	10023958	symptom_236	10023958	0.002467986	20.558864125050604	not_mentioned	0.9486	not_mentioned	correct	ok	not_mentioned	released	option_probability
Clef-flash	imcs21	test	10023958	symptom_237	10023958	0.002467986	20.558864125050604	not_mentioned	0.8863	not_mentioned	correct	ok	not_mentioned	released	option_probability
Clef-flash	imcs21	test	10023958	symptom_238	10023958	0.002467986	20.558864125050604	not_mentioned	0.833	not_mentioned	correct	ok	not_mentioned	released	option_probability
Clef-flash	imcs21	test	10023958	symptom_239	10023958	0.002467986	20.558864125050604	not_mentioned	0.9736	not_mentioned	correct	ok	not_mentioned	released	option_probability
Clef-flash	imcs21	test	10023958	symptom_240	10023958	0.002467986	20.558864125050604	not_mentioned	0.7246	not_mentioned	correct	ok	not_mentioned	released	option_probability
Clef-flash	imcs21	test	10023958	symptom_241	10023958	0.002467986	20.558864125050604	not_mentioned	0.9662	not_mentioned	correct	ok	not_mentioned	released	option_probability
Clef-flash	imcs21	test	10023958	symptom_242	10023958	0.002467986	20.558864125050604	not_mentioned	0.9131	not_mentioned	correct	ok	not_mentioned	released	option_probability
Clef-flash	imcs21	test	10023958	symptom_243	10023958	0.002467986	20.558864125050604	not_mentioned	0.9009	not_mentioned	correct	ok	not_mentioned	released	option_probability
Clef-flash	imcs21	test	10023958	symptom_244	10023958	0.002467986	20.558864125050604	not_mentioned	0.8365	not_mentioned	correct	ok	not_mentioned	released	option_probability
Clef-flash	imcs21	test	10023958	symptom_245	10023958	0.002467986	20.558864125050604	not_mentioned	0.6804	not_mentioned	correct	ok	not_mentioned	released	option_probability
Clef-flash	imcs21	test	10023958	symptom_246	10023958	0.002467986	20.558864125050604	not_mentioned	0.8509	not_mentioned	correct	ok	not_mentioned	released	option_probability
Clef-flash	imcs21	test	10023958	symptom_247	10023958	0.002467986	20.558864125050604	not_mentioned	0.893	not_mentioned	correct	ok	not_mentioned	released	option_probability
Clef-flash	imcs21	test	10023958	symptom_248	10023958	0.002467986	20.558864125050604	not_mentioned	0.9076	not_mentioned	correct	ok	not_mentioned	released	option_probability
Clef-flash	imcs21	test	10023958	symptom_249	10023958	0.002467986	20.558864125050604	not_mentioned	0.8466	not_mentioned	correct	ok	not_mentioned	released	option_probability
Clef-flash	imcs21	test	10023958	symptom_250	10023958	0.002467986	20.558864125050604	not_mentioned	0.7132000000000001	not_mentioned	correct	ok	not_mentioned	released	option_probability
Clef-flash	imcs21	test	10023958	symptom_251	10023958	0.002467986	20.558864125050604	not_mentioned	0.8525	not_mentioned	correct	ok	not_mentioned	released	option_probability
Clef-flash	imcs21	test	10023958	symptom_252	10023958	0.002467986	20.558864125050604	not_mentioned	0.8847	not_mentioned	correct	ok	not_mentioned	released	option_probability
Clef-flash	imcs21	test	10023958	symptom_253	10023958	0.002467986	20.558864125050604	not_mentioned	0.9264	not_mentioned	correct	ok	not_mentioned	released	option_probability
Clef-flash	imcs21	test	10023958	symptom_254	10023958	0.002467986	20.558864125050604	not_mentioned	0.7149	not_mentioned	correct	ok	not_mentioned	released	option_probability
Clef-flash	imcs21	test	10023958	symptom_255	10023958	0.002467986	20.558864125050604	not_mentioned	0.7903	not_mentioned	correct	ok	not_mentioned	released	option_probability
Clef-flash	imcs21	test	10023958	symptom_256	10023958	0.002467986	20.558864125050604	positive	0.787	not_mentioned	incorrect	ok	not_mentioned	released	option_probability
Clef-flash	imcs21	test	10023958	symptom_257	10023958	0.002467986	20.558864125050604	not_mentioned	0.9228	not_mentioned	correct	ok	not_mentioned	released	option_probability
Clef-flash	imcs21	test	10023958	symptom_258	10023958	0.002467986	20.558864125050604	not_mentioned	0.9657	not_mentioned	correct	ok	not_mentioned	released	option_probability
Clef-flash	imcs21	test	10023958	symptom_259	10023958	0.002467986	20.558864125050604	not_mentioned	0.8932	not_mentioned	correct	ok	not_mentioned	released	option_probability
Clef-flash	imcs21	test	10023958	symptom_260	10023958	0.002467986	20.558864125050604	not_mentioned	0.6587	not_mentioned	correct	ok	not_mentioned	released	option_probability
Clef-flash	imcs21	test	10023958	symptom_261	10023958	0.002467986	20.558864125050604	not_mentioned	0.978	not_mentioned	correct	ok	not_mentioned	released	option_probability
Clef-flash	imcs21	test	10023958	symptom_262	10023958	0.002467986	20.558864125050604	not_mentioned	0.8841	not_mentioned	correct	ok	not_mentioned	released	option_probability
Clef-flash	imcs21	test	10023958	symptom_263	10023958	0.002467986	20.558864125050604	not_mentioned	0.8484	not_mentioned	correct	ok	not_mentioned	released	option_probability
Clef-flash	imcs21	test	10023958	symptom_264	10023958	0.002467986	20.558864125050604	not_mentioned	0.849	not_mentioned	correct	ok	not_mentioned	released	option_probability
Clef-flash	imcs21	test	10023958	symptom_265	10023958	0.002467986	20.558864125050604	not_mentioned	0.9092	not_mentioned	correct	ok	not_mentioned	released	option_probability
Clef-flash	imcs21	test	10023958	symptom_266	10023958	0.002467986	20.558864125050604	not_mentioned	0.9272	not_mentioned	correct	ok	not_mentioned	released	option_probability
Clef-flash	imcs21	test	10023958	symptom_267	10023958	0.002467986	20.558864125050604	not_mentioned	0.8368	not_mentioned	correct	ok	not_mentioned	released	option_probability
Clef-flash	imcs21	test	10023958	symptom_268	10023958	0.002467986	20.558864125050604	not_mentioned	0.9351	not_mentioned	correct	ok	not_mentioned	released	option_probability
Clef-flash	imcs21	test	10023958	symptom_269	10023958	0.002467986	20.558864125050604	not_mentioned	0.9512	not_mentioned	correct	ok	not_mentioned	released	option_probability
Clef-flash	imcs21	test	10023958	symptom_270	10023958	0.002467986	20.558864125050604	not_mentioned	0.7724	not_mentioned	correct	ok	not_mentioned	released	option_probability
Clef-flash	imcs21	test	10023958	symptom_271	10023958	0.002467986	20.558864125050604	not_mentioned	0.8953	not_mentioned	correct	ok	not_mentioned	released	option_probability
Clef-flash	imcs21	test	10023958	symptom_272	10023958	0.002467986	20.558864125050604	not_mentioned	0.8772	not_mentioned	correct	ok	not_mentioned	released	option_probability
Clef-flash	imcs21	test	10023958	symptom_273	10023958	0.002467986	20.558864125050604	not_mentioned	0.9118	not_mentioned	correct	ok	not_mentioned	released	option_probability
Clef-flash	imcs21	test	10023958	symptom_274	10023958	0.002467986	20.558864125050604	not_mentioned	0.8225	not_mentioned	correct	ok	not_mentioned	released	option_probability
Clef-flash	imcs21	test	10023958	symptom_275	10023958	0.002467986	20.558864125050604	not_mentioned	0.9005	not_mentioned	correct	ok	not_mentioned	released	option_probability
Clef-flash	imcs21	test	10023958	symptom_276	10023958	0.002467986	20.558864125050604	not_mentioned	0.9672	not_mentioned	correct	ok	not_mentioned	released	option_probability
Clef-flash	imcs21	test	10023958	symptom_277	10023958	0.002467986	20.558864125050604	not_mentioned	0.9328	not_mentioned	correct	ok	not_mentioned	released	option_probability
Clef-flash	imcs21	test	10023958	symptom_278	10023958	0.002467986	20.558864125050604	not_mentioned	0.8653	not_mentioned	correct	ok	not_mentioned	released	option_probability
Clef-flash	imcs21	test	10023958	symptom_279	10023958	0.002467986	20.558864125050604	not_mentioned	0.9363	not_mentioned	correct	ok	not_mentioned	released	option_probability
Clef-flash	imcs21	test	10023958	symptom_280	10023958	0.002467986	20.558864125050604	not_mentioned	0.7851	not_mentioned	correct	ok	not_mentioned	released	option_probability
Clef-flash	imcs21	test	10023958	symptom_281	10023958	0.002467986	20.558864125050604	not_mentioned	0.9486	not_mentioned	correct	ok	not_mentioned	released	option_probability
Clef-flash	imcs21	test	10023958	symptom_282	10023958	0.002467986	20.558864125050604	not_mentioned	0.6908	not_mentioned	correct	ok	not_mentioned	released	option_probability
Clef-flash	imcs21	test	10023958	symptom_283	10023958	0.002467986	20.558864125050604	not_mentioned	0.8913	not_mentioned	correct	ok	not_mentioned	released	option_probability
Clef-flash	imcs21	test	10023958	symptom_284	10023958	0.002467986	20.558864125050604	not_mentioned	0.9118	not_mentioned	correct	ok	not_mentioned	released	option_probability
Clef-flash	imcs21	test	10023958	symptom_285	10023958	0.002467986	20.558864125050604	not_mentioned	0.7524	not_mentioned	correct	ok	not_mentioned	released	option_probability
Clef-flash	imcs21	test	10023958	symptom_286	10023958	0.002467986	20.558864125050604	not_mentioned	0.8626	not_mentioned	correct	ok	not_mentioned	released	option_probability
Clef-flash	imcs21	test	10023958	symptom_287	10023958	0.002467986	20.558864125050604	not_mentioned	0.9269	not_mentioned	correct	ok	not_mentioned	released	option_probability
Clef-flash	imcs21	test	10023958	symptom_288	10023958	0.002467986	20.558864125050604	not_mentioned	0.9222	not_mentioned	correct	ok	not_mentioned	released	option_probability
Clef-flash	imcs21	test	10023958	symptom_289	10023958	0.002467986	20.558864125050604	not_mentioned	0.4773	not_mentioned	correct	ok	not_mentioned	released	option_probability
Clef-flash	imcs21	test	10023958	symptom_290	10023958	0.002467986	20.558864125050604	not_mentioned	0.8721	not_mentioned	correct	ok	not_mentioned	released	option_probability
Clef-flash	imcs21	test	10023958	symptom_291	10023958	0.002467986	20.558864125050604	not_mentioned	0.7702	not_mentioned	correct	ok	not_mentioned	released	option_probability
Clef-flash	imcs21	test	10023958	symptom_292	10023958	0.002467986	20.558864125050604	not_mentioned	0.937	not_mentioned	correct	ok	not_mentioned	released	option_probability
Clef-flash	imcs21	test	10023958	symptom_293	10023958	0.002467986	20.558864125050604	not_mentioned	0.931	not_mentioned	correct	ok	not_mentioned	released	option_probability
Clef-flash	imcs21	test	10023958	symptom_294	10023958	0.002467986	20.558864125050604	not_mentioned	0.8349	not_mentioned	correct	ok	not_mentioned	released	option_probability
Clef-flash	imcs21	test	10023958	symptom_295	10023958	0.002467986	20.558864125050604	not_mentioned	0.8508	not_mentioned	correct	ok	not_mentioned	released	option_probability
Clef-flash	imcs21	test	10023958	symptom_296	10023958	0.002467986	20.558864125050604	not_mentioned	0.9123	not_mentioned	correct	ok	not_mentioned	released	option_probability
Clef-flash	imcs21	test	10023958	symptom_297	10023958	0.002467986	20.558864125050604	not_mentioned	0.8088	not_mentioned	correct	ok	not_mentioned	released	option_probability
Clef-flash	imcs21	test	10023958	symptom_298	10023958	0.002467986	20.558864125050604	not_mentioned	0.9471	not_mentioned	correct	ok	not_mentioned	released	option_probability
Clef-flash	imcs21	test	10023958	symptom_299	10023958	0.002467986	20.558864125050604	not_mentioned	0.9719	not_mentioned	correct	ok	not_mentioned	released	option_probability
Clef-flash	imcs21	test	10023958	symptom_300	10023958	0.002467986	20.558864125050604	not_mentioned	0.8285	not_mentioned	correct	ok	not_mentioned	released	option_probability
Clef-flash	imcs21	test	10023958	symptom_301	10023958	0.002467986	20.558864125050604	not_mentioned	0.6097	not_mentioned	correct	ok	not_mentioned	released	option_probability
Clef-flash	imcs21	test	10023958	symptom_302	10023958	0.002467986	20.558864125050604	not_mentioned	0.6676	not_mentioned	correct	ok	not_mentioned	released	option_probability
Clef-flash	imcs21	test	10023958	symptom_303	10023958	0.002467986	20.558864125050604	not_mentioned	0.9372	not_mentioned	correct	ok	not_mentioned	released	option_probability
Clef-flash	imcs21	test	10023958	symptom_304	10023958	0.002467986	20.558864125050604	not_mentioned	0.8625	not_mentioned	correct	ok	not_mentioned	released	option_probability
Clef-flash	imcs21	test	10023958	symptom_305	10023958	0.002467986	20.558864125050604	not_mentioned	0.8425	not_mentioned	correct	ok	not_mentioned	released	option_probability
Clef-flash	imcs21	test	10023958	symptom_306	10023958	0.002467986	20.558864125050604	positive	0.9044	not_mentioned	incorrect	ok	not_mentioned	released	option_probability
Clef-flash	imcs21	test	10023958	symptom_307	10023958	0.002467986	20.558864125050604	not_mentioned	0.7921	not_mentioned	correct	ok	not_mentioned	released	option_probability
Clef-flash	imcs21	test	10023958	symptom_308	10023958	0.002467986	20.558864125050604	not_mentioned	0.7414	not_mentioned	correct	ok	not_mentioned	released	option_probability
Clef-flash	imcs21	test	10023958	symptom_309	10023958	0.002467986	20.558864125050604	not_mentioned	0.7762	not_mentioned	correct	ok	not_mentioned	released	option_probability
Clef-flash	imcs21	test	10023958	symptom_310	10023958	0.002467986	20.558864125050604	not_mentioned	0.8762	not_mentioned	correct	ok	not_mentioned	released	option_probability
Clef-flash	imcs21	test	10023958	symptom_311	10023958	0.002467986	20.558864125050604	not_mentioned	0.8988	not_mentioned	correct	ok	not_mentioned	released	option_probability
Clef-flash	imcs21	test	10023958	symptom_312	10023958	0.002467986	20.558864125050604	not_mentioned	0.4206	not_mentioned	correct	ok	not_mentioned	released	option_probability
Clef-flash	imcs21	test	10023958	symptom_313	10023958	0.002467986	20.558864125050604	not_mentioned	0.9339	not_mentioned	correct	ok	not_mentioned	released	option_probability
Clef-flash	imcs21	test	10023958	symptom_314	10023958	0.002467986	20.558864125050604	not_mentioned	0.8853	not_mentioned	correct	ok	not_mentioned	released	option_probability
Clef-flash	imcs21	test	10023958	symptom_315	10023958	0.002467986	20.558864125050604	not_mentioned	0.9751	not_mentioned	correct	ok	not_mentioned	released	option_probability
Clef-flash	imcs21	test	10023958	symptom_316	10023958	0.002467986	20.558864125050604	not_mentioned	0.7477	not_mentioned	correct	ok	not_mentioned	released	option_probability
Clef-flash	imcs21	test	10023958	symptom_317	10023958	0.002467986	20.558864125050604	not_mentioned	0.8703	not_mentioned	correct	ok	not_mentioned	released	option_probability
Clef-flash	imcs21	test	10023958	symptom_318	10023958	0.002467986	20.558864125050604	not_mentioned	0.9116	not_mentioned	correct	ok	not_mentioned	released	option_probability
Clef-flash	imcs21	test	10023958	symptom_319	10023958	0.002467986	20.558864125050604	positive	0.5452	not_mentioned	incorrect	ok	not_mentioned	released	option_probability
Clef-flash	imcs21	test	10023958	symptom_320	10023958	0.002467986	20.558864125050604	not_mentioned	0.8967	not_mentioned	correct	ok	not_mentioned	released	option_probability
Clef-flash	imcs21	test	10023958	symptom_321	10023958	0.002467986	20.558864125050604	not_mentioned	0.9341	not_mentioned	correct	ok	not_mentioned	released	option_probability
Clef-flash	imcs21	test	10023958	symptom_322	10023958	0.002467986	20.558864125050604	not_mentioned	0.9392	not_mentioned	correct	ok	not_mentioned	released	option_probability
Clef-flash	imcs21	test	10023958	symptom_323	10023958	0.002467986	20.558864125050604	not_mentioned	0.9374	not_mentioned	correct	ok	not_mentioned	released	option_probability
Clef-flash	imcs21	test	10023958	symptom_324	10023958	0.002467986	20.558864125050604	not_mentioned	0.9182	not_mentioned	correct	ok	not_mentioned	released	option_probability
Clef-flash	imcs21	test	10023958	symptom_325	10023958	0.002467986	20.558864125050604	not_mentioned	0.9496	not_mentioned	correct	ok	not_mentioned	released	option_probability
Clef-flash	imcs21	test	10023958	symptom_326	10023958	0.002467986	20.558864125050604	not_mentioned	0.9458	not_mentioned	correct	ok	not_mentioned	released	option_probability
Clef-flash	imcs21	test	10023958	symptom_327	10023958	0.002467986	20.558864125050604	not_mentioned	0.9124	not_mentioned	correct	ok	not_mentioned	released	option_probability
Clef-flash	imcs21	test	10023958	symptom_328	10023958	0.002467986	20.558864125050604	not_mentioned	0.8063	not_mentioned	correct	ok	not_mentioned	released	option_probability
Clef-flash	imcs21	test	10023958	symptom_329	10023958	0.002467986	20.558864125050604	not_mentioned	0.9284	not_mentioned	correct	ok	not_mentioned	released	option_probability
Clef-flash	imcs21	test	10023958	symptom_330	10023958	0.002467986	20.558864125050604	not_mentioned	0.9178	not_mentioned	correct	ok	not_mentioned	released	option_probability
Clef-flash	imcs21	test	10024025	symptom_000	10024025	0.002475966	17.393226999789476	negative	0.9139	uncertain	incorrect	ok	uncertain	released	option_probability
Clef-flash	imcs21	test	10024025	symptom_001	10024025	0.002475966	17.393226999789476	positive	0.749	uncertain	incorrect	ok	uncertain	released	option_probability
Clef-flash	imcs21	test	10024025	symptom_002	10024025	0.002475966	17.393226999789476	negative	0.4698	positive	incorrect	ok	positive	released	option_probability
Clef-flash	imcs21	test	10024025	symptom_003	10024025	0.002475966	17.393226999789476	not_mentioned	0.8652	not_mentioned	correct	ok	not_mentioned	released	option_probability
Clef-flash	imcs21	test	10024025	symptom_004	10024025	0.002475966	17.393226999789476	negative	0.9287	uncertain	incorrect	ok	uncertain	released	option_probability
Clef-flash	imcs21	test	10024025	symptom_005	10024025	0.002475966	17.393226999789476	not_mentioned	0.886	not_mentioned	correct	ok	not_mentioned	released	option_probability
Clef-flash	imcs21	test	10024025	symptom_006	10024025	0.002475966	17.393226999789476	not_mentioned	0.8512	not_mentioned	correct	ok	not_mentioned	released	option_probability
Clef-flash	imcs21	test	10024025	symptom_007	10024025	0.002475966	17.393226999789476	negative	0.3038	uncertain	incorrect	ok	uncertain	released	option_probability
Clef-flash	imcs21	test	10024025	symptom_008	10024025	0.002475966	17.393226999789476	negative	0.8554	not_mentioned	incorrect	ok	not_mentioned	released	option_probability
Clef-flash	imcs21	test	10024025	symptom_009	10024025	0.002475966	17.393226999789476	negative	0.323	uncertain	incorrect	ok	uncertain	released	option_probability
Clef-flash	imcs21	test	10024025	symptom_010	10024025	0.002475966	17.393226999789476	not_mentioned	0.8113	not_mentioned	correct	ok	not_mentioned	released	option_probability
Clef-flash	imcs21	test	10024025	symptom_011	10024025	0.002475966	17.393226999789476	not_mentioned	0.9303	not_mentioned	correct	ok	not_mentioned	released	option_probability
Clef-flash	imcs21	test	10024025	symptom_012	10024025	0.002475966	17.393226999789476	not_mentioned	0.8101	not_mentioned	correct	ok	not_mentioned	released	option_probability
Clef-flash	imcs21	test	10024025	symptom_013	10024025	0.002475966	17.393226999789476	not_mentioned	0.9126	not_mentioned	correct	ok	not_mentioned	released	option_probability
Clef-flash	imcs21	test	10024025	symptom_014	10024025	0.002475966	17.393226999789476	uncertain	0.6654	uncertain	correct	ok	uncertain	released	option_probability
Clef-flash	imcs21	test	10024025	symptom_015	10024025	0.002475966	17.393226999789476	positive	0.5328	positive	correct	ok	positive	released	option_probability
Clef-flash	imcs21	test	10024025	symptom_016	10024025	0.002475966	17.393226999789476	not_mentioned	0.9423	not_mentioned	correct	ok	not_mentioned	released	option_probability
Clef-flash	imcs21	test	10024025	symptom_017	10024025	0.002475966	17.393226999789476	uncertain	0.6783	uncertain	correct	ok	uncertain	released	option_probability
Clef-flash	imcs21	test	10024025	symptom_018	10024025	0.002475966	17.393226999789476	not_mentioned	0.7809	not_mentioned	correct	ok	not_mentioned	released	option_probability
Clef-flash	imcs21	test	10024025	symptom_019	10024025	0.002475966	17.393226999789476	not_mentioned	0.8087	not_mentioned	correct	ok	not_mentioned	released	option_probability
Clef-flash	imcs21	test	10024025	symptom_020	10024025	0.002475966	17.393226999789476	not_mentioned	0.905	not_mentioned	correct	ok	not_mentioned	released	option_probability
Clef-flash	imcs21	test	10024025	symptom_021	10024025	0.002475966	17.393226999789476	negative	0.333	not_mentioned	incorrect	ok	not_mentioned	released	option_probability
Clef-flash	imcs21	test	10024025	symptom_022	10024025	0.002475966	17.393226999789476	not_mentioned	0.5331	not_mentioned	correct	ok	not_mentioned	released	option_probability
Clef-flash	imcs21	test	10024025	symptom_023	10024025	0.002475966	17.393226999789476	not_mentioned	0.945	not_mentioned	correct	ok	not_mentioned	released	option_probability
Clef-flash	imcs21	test	10024025	symptom_024	10024025	0.002475966	17.393226999789476	not_mentioned	0.6735	not_mentioned	correct	ok	not_mentioned	released	option_probability
Clef-flash	imcs21	test	10024025	symptom_025	10024025	0.002475966	17.393226999789476	not_mentioned	0.9023	not_mentioned	correct	ok	not_mentioned	released	option_probability
Clef-flash	imcs21	test	10024025	symptom_026	10024025	0.002475966	17.393226999789476	negative	0.7128	not_mentioned	incorrect	ok	not_mentioned	released	option_probability
Clef-flash	imcs21	test	10024025	symptom_027	10024025	0.002475966	17.393226999789476	not_mentioned	0.9536	not_mentioned	correct	ok	not_mentioned	released	option_probability
Clef-flash	imcs21	test	10024025	symptom_028	10024025	0.002475966	17.393226999789476	not_mentioned	0.9003	not_mentioned	correct	ok	not_mentioned	released	option_probability
Clef-flash	imcs21	test	10024025	symptom_029	10024025	0.002475966	17.393226999789476	not_mentioned	0.8402	not_mentioned	correct	ok	not_mentioned	released	option_probability
Clef-flash	imcs21	test	10024025	symptom_030	10024025	0.002475966	17.393226999789476	not_mentioned	0.8463	not_mentioned	correct	ok	not_mentioned	released	option_probability
Clef-flash	imcs21	test	10024025	symptom_031	10024025	0.002475966	17.393226999789476	negative	0.3545	not_mentioned	incorrect	ok	not_mentioned	released	option_probability
Clef-flash	imcs21	test	10024025	symptom_032	10024025	0.002475966	17.393226999789476	negative	0.6134	not_mentioned	incorrect	ok	not_mentioned	released	option_probability
Clef-flash	imcs21	test	10024025	symptom_033	10024025	0.002475966	17.393226999789476	not_mentioned	0.7911	not_mentioned	correct	ok	not_mentioned	released	option_probability
Clef-flash	imcs21	test	10024025	symptom_034	10024025	0.002475966	17.393226999789476	not_mentioned	0.9648	not_mentioned	correct	ok	not_mentioned	released	option_probability
Clef-flash	imcs21	test	10024025	symptom_035	10024025	0.002475966	17.393226999789476	uncertain	0.3732	not_mentioned	incorrect	ok	not_mentioned	released	option_probability
Clef-flash	imcs21	test	10024025	symptom_036	10024025	0.002475966	17.393226999789476	not_mentioned	0.775	not_mentioned	correct	ok	not_mentioned	released	option_probability
Clef-flash	imcs21	test	10024025	symptom_037	10024025	0.002475966	17.393226999789476	not_mentioned	0.4725	not_mentioned	correct	ok	not_mentioned	released	option_probability
Clef-flash	imcs21	test	10024025	symptom_038	10024025	0.002475966	17.393226999789476	not_mentioned	0.907	not_mentioned	correct	ok	not_mentioned	released	option_probability
Clef-flash	imcs21	test	10024025	symptom_039	10024025	0.002475966	17.393226999789476	not_mentioned	0.8501	not_mentioned	correct	ok	not_mentioned	released	option_probability
Clef-flash	imcs21	test	10024025	symptom_040	10024025	0.002475966	17.393226999789476	not_mentioned	0.824	not_mentioned	correct	ok	not_mentioned	released	option_probability
Clef-flash	imcs21	test	10024025	symptom_041	10024025	0.002475966	17.393226999789476	not_mentioned	0.8036	not_mentioned	correct	ok	not_mentioned	released	option_probability
Clef-flash	imcs21	test	10024025	symptom_042	10024025	0.002475966	17.393226999789476	not_mentioned	0.9288	not_mentioned	correct	ok	not_mentioned	released	option_probability
Clef-flash	imcs21	test	10024025	symptom_043	10024025	0.002475966	17.393226999789476	not_mentioned	0.8618	not_mentioned	correct	ok	not_mentioned	released	option_probability
Clef-flash	imcs21	test	10024025	symptom_044	10024025	0.002475966	17.393226999789476	not_mentioned	0.4951	not_mentioned	correct	ok	not_mentioned	released	option_probability
Clef-flash	imcs21	test	10024025	symptom_045	10024025	0.002475966	17.393226999789476	not_mentioned	0.887	not_mentioned	correct	ok	not_mentioned	released	option_probability
Clef-flash	imcs21	test	10024025	symptom_046	10024025	0.002475966	17.393226999789476	not_mentioned	0.6918	not_mentioned	correct	ok	not_mentioned	released	option_probability
Clef-flash	imcs21	test	10024025	symptom_047	10024025	0.002475966	17.393226999789476	not_mentioned	0.5332	not_mentioned	correct	ok	not_mentioned	released	option_probability
Clef-flash	imcs21	test	10024025	symptom_048	10024025	0.002475966	17.393226999789476	not_mentioned	0.524	not_mentioned	correct	ok	not_mentioned	released	option_probability
Clef-flash	imcs21	test	10024025	symptom_049	10024025	0.002475966	17.393226999789476	not_mentioned	0.7425	not_mentioned	correct	ok	not_mentioned	released	option_probability
Clef-flash	imcs21	test	10024025	symptom_050	10024025	0.002475966	17.393226999789476	not_mentioned	0.8691	not_mentioned	correct	ok	not_mentioned	released	option_probability
Clef-flash	imcs21	test	10024025	symptom_051	10024025	0.002475966	17.393226999789476	uncertain	0.7887	uncertain	correct	ok	uncertain	released	option_probability
Clef-flash	imcs21	test	10024025	symptom_052	10024025	0.002475966	17.393226999789476	not_mentioned	0.5353	not_mentioned	correct	ok	not_mentioned	released	option_probability
Clef-flash	imcs21	test	10024025	symptom_053	10024025	0.002475966	17.393226999789476	not_mentioned	0.8697	not_mentioned	correct	ok	not_mentioned	released	option_probability
Clef-flash	imcs21	test	10024025	symptom_054	10024025	0.002475966	17.393226999789476	not_mentioned	0.9449	not_mentioned	correct	ok	not_mentioned	released	option_probability
Clef-flash	imcs21	test	10024025	symptom_055	10024025	0.002475966	17.393226999789476	not_mentioned	0.9038	not_mentioned	correct	ok	not_mentioned	released	option_probability
Clef-flash	imcs21	test	10024025	symptom_056	10024025	0.002475966	17.393226999789476	not_mentioned	0.7064	not_mentioned	correct	ok	not_mentioned	released	option_probability
Clef-flash	imcs21	test	10024025	symptom_057	10024025	0.002475966	17.393226999789476	not_mentioned	0.6114	not_mentioned	correct	ok	not_mentioned	released	option_probability
Clef-flash	imcs21	test	10024025	symptom_058	10024025	0.002475966	17.393226999789476	not_mentioned	0.7564	not_mentioned	correct	ok	not_mentioned	released	option_probability
Clef-flash	imcs21	test	10024025	symptom_059	10024025	0.002475966	17.393226999789476	not_mentioned	0.9029	not_mentioned	correct	ok	not_mentioned	released	option_probability
Clef-flash	imcs21	test	10024025	symptom_060	10024025	0.002475966	17.393226999789476	not_mentioned	0.9718	not_mentioned	correct	ok	not_mentioned	released	option_probability
Clef-flash	imcs21	test	10024025	symptom_061	10024025	0.002475966	17.393226999789476	not_mentioned	0.7818	not_mentioned	correct	ok	not_mentioned	released	option_probability
Clef-flash	imcs21	test	10024025	symptom_062	10024025	0.002475966	17.393226999789476	not_mentioned	0.6605	not_mentioned	correct	ok	not_mentioned	released	option_probability
Clef-flash	imcs21	test	10024025	symptom_063	10024025	0.002475966	17.393226999789476	not_mentioned	0.8905	not_mentioned	correct	ok	not_mentioned	released	option_probability
Clef-flash	imcs21	test	10024025	symptom_064	10024025	0.002475966	17.393226999789476	not_mentioned	0.9607	not_mentioned	correct	ok	not_mentioned	released	option_probability
Clef-flash	imcs21	test	10024025	symptom_065	10024025	0.002475966	17.393226999789476	not_mentioned	0.9656	not_mentioned	correct	ok	not_mentioned	released	option_probability
Clef-flash	imcs21	test	10024025	symptom_066	10024025	0.002475966	17.393226999789476	not_mentioned	0.8107	not_mentioned	correct	ok	not_mentioned	released	option_probability
Clef-flash	imcs21	test	10024025	symptom_067	10024025	0.002475966	17.393226999789476	not_mentioned	0.9693	not_mentioned	correct	ok	not_mentioned	released	option_probability
Clef-flash	imcs21	test	10024025	symptom_068	10024025	0.002475966	17.393226999789476	not_mentioned	0.6693	not_mentioned	correct	ok	not_mentioned	released	option_probability
Clef-flash	imcs21	test	10024025	symptom_069	10024025	0.002475966	17.393226999789476	not_mentioned	0.7575000000000001	not_mentioned	correct	ok	not_mentioned	released	option_probability
Clef-flash	imcs21	test	10024025	symptom_070	10024025	0.002475966	17.393226999789476	not_mentioned	0.9224	not_mentioned	correct	ok	not_mentioned	released	option_probability
Clef-flash	imcs21	test	10024025	symptom_071	10024025	0.002475966	17.393226999789476	not_mentioned	0.7545	not_mentioned	correct	ok	not_mentioned	released	option_probability
Clef-flash	imcs21	test	10024025	symptom_072	10024025	0.002475966	17.393226999789476	not_mentioned	0.9597	not_mentioned	correct	ok	not_mentioned	released	option_probability
Clef-flash	imcs21	test	10024025	symptom_073	10024025	0.002475966	17.393226999789476	not_mentioned	0.9675	not_mentioned	correct	ok	not_mentioned	released	option_probability
Clef-flash	imcs21	test	10024025	symptom_074	10024025	0.002475966	17.393226999789476	not_mentioned	0.926	not_mentioned	correct	ok	not_mentioned	released	option_probability
Clef-flash	imcs21	test	10024025	symptom_075	10024025	0.002475966	17.393226999789476	not_mentioned	0.4966	not_mentioned	correct	ok	not_mentioned	released	option_probability
Clef-flash	imcs21	test	10024025	symptom_076	10024025	0.002475966	17.393226999789476	not_mentioned	0.6034	not_mentioned	correct	ok	not_mentioned	released	option_probability
Clef-flash	imcs21	test	10024025	symptom_077	10024025	0.002475966	17.393226999789476	not_mentioned	0.9523	not_mentioned	correct	ok	not_mentioned	released	option_probability
Clef-flash	imcs21	test	10024025	symptom_078	10024025	0.002475966	17.393226999789476	not_mentioned	0.8775	not_mentioned	correct	ok	not_mentioned	released	option_probability
Clef-flash	imcs21	test	10024025	symptom_079	10024025	0.002475966	17.393226999789476	not_mentioned	0.7661	not_mentioned	correct	ok	not_mentioned	released	option_probability
Clef-flash	imcs21	test	10024025	symptom_080	10024025	0.002475966	17.393226999789476	not_mentioned	0.8455	not_mentioned	correct	ok	not_mentioned	released	option_probability
Clef-flash	imcs21	test	10024025	symptom_081	10024025	0.002475966	17.393226999789476	not_mentioned	0.9655	not_mentioned	correct	ok	not_mentioned	released	option_probability
Clef-flash	imcs21	test	10024025	symptom_082	10024025	0.002475966	17.393226999789476	not_mentioned	0.9687	not_mentioned	correct	ok	not_mentioned	released	option_probability
Clef-flash	imcs21	test	10024025	symptom_083	10024025	0.002475966	17.393226999789476	negative	0.3732	not_mentioned	incorrect	ok	not_mentioned	released	option_probability
Clef-flash	imcs21	test	10024025	symptom_084	10024025	0.002475966	17.393226999789476	not_mentioned	0.6528	not_mentioned	correct	ok	not_mentioned	released	option_probability
Clef-flash	imcs21	test	10024025	symptom_085	10024025	0.002475966	17.393226999789476	not_mentioned	0.6126	not_mentioned	correct	ok	not_mentioned	released	option_probability
Clef-flash	imcs21	test	10024025	symptom_086	10024025	0.002475966	17.393226999789476	not_mentioned	0.578	not_mentioned	correct	ok	not_mentioned	released	option_probability
Clef-flash	imcs21	test	10024025	symptom_087	10024025	0.002475966	17.393226999789476	not_mentioned	0.885	not_mentioned	correct	ok	not_mentioned	released	option_probability
Clef-flash	imcs21	test	10024025	symptom_088	10024025	0.002475966	17.393226999789476	not_mentioned	0.9306	not_mentioned	correct	ok	not_mentioned	released	option_probability
Clef-flash	imcs21	test	10024025	symptom_089	10024025	0.002475966	17.393226999789476	not_mentioned	0.6942	not_mentioned	correct	ok	not_mentioned	released	option_probability
Clef-flash	imcs21	test	10024025	symptom_090	10024025	0.002475966	17.393226999789476	not_mentioned	0.6414	not_mentioned	correct	ok	not_mentioned	released	option_probability
Clef-flash	imcs21	test	10024025	symptom_091	10024025	0.002475966	17.393226999789476	not_mentioned	0.7399	not_mentioned	correct	ok	not_mentioned	released	option_probability
Clef-flash	imcs21	test	10024025	symptom_092	10024025	0.002475966	17.393226999789476	not_mentioned	0.8522	not_mentioned	correct	ok	not_mentioned	released	option_probability
Clef-flash	imcs21	test	10024025	symptom_093	10024025	0.002475966	17.393226999789476	not_mentioned	0.9672	not_mentioned	correct	ok	not_mentioned	released	option_probability
Clef-flash	imcs21	test	10024025	symptom_094	10024025	0.002475966	17.393226999789476	not_mentioned	0.6987	not_mentioned	correct	ok	not_mentioned	released	option_probability
Clef-flash	imcs21	test	10024025	symptom_095	10024025	0.002475966	17.393226999789476	not_mentioned	0.4759	not_mentioned	correct	ok	not_mentioned	released	option_probability
Clef-flash	imcs21	test	10024025	symptom_096	10024025	0.002475966	17.393226999789476	not_mentioned	0.9673	not_mentioned	correct	ok	not_mentioned	released	option_probability
Clef-flash	imcs21	test	10024025	symptom_097	10024025	0.002475966	17.393226999789476	not_mentioned	0.5748	not_mentioned	correct	ok	not_mentioned	released	option_probability
Clef-flash	imcs21	test	10024025	symptom_098	10024025	0.002475966	17.393226999789476	not_mentioned	0.6762	not_mentioned	correct	ok	not_mentioned	released	option_probability
Clef-flash	imcs21	test	10024025	symptom_099	10024025	0.002475966	17.393226999789476	not_mentioned	0.848	not_mentioned	correct	ok	not_mentioned	released	option_probability
Clef-flash	imcs21	test	10024025	symptom_100	10024025	0.002475966	17.393226999789476	negative	0.6613	not_mentioned	incorrect	ok	not_mentioned	released	option_probability
Clef-flash	imcs21	test	10024025	symptom_101	10024025	0.002475966	17.393226999789476	not_mentioned	0.799	not_mentioned	correct	ok	not_mentioned	released	option_probability
Clef-flash	imcs21	test	10024025	symptom_102	10024025	0.002475966	17.393226999789476	not_mentioned	0.7184	not_mentioned	correct	ok	not_mentioned	released	option_probability
Clef-flash	imcs21	test	10024025	symptom_103	10024025	0.002475966	17.393226999789476	not_mentioned	0.951	not_mentioned	correct	ok	not_mentioned	released	option_probability
Clef-flash	imcs21	test	10024025	symptom_104	10024025	0.002475966	17.393226999789476	not_mentioned	0.9427	not_mentioned	correct	ok	not_mentioned	released	option_probability
Clef-flash	imcs21	test	10024025	symptom_105	10024025	0.002475966	17.393226999789476	not_mentioned	0.9403	not_mentioned	correct	ok	not_mentioned	released	option_probability
Clef-flash	imcs21	test	10024025	symptom_106	10024025	0.002475966	17.393226999789476	not_mentioned	0.9028	not_mentioned	correct	ok	not_mentioned	released	option_probability
Clef-flash	imcs21	test	10024025	symptom_107	10024025	0.002475966	17.393226999789476	not_mentioned	0.9684	not_mentioned	correct	ok	not_mentioned	released	option_probability
Clef-flash	imcs21	test	10024025	symptom_108	10024025	0.002475966	17.393226999789476	not_mentioned	0.9261	not_mentioned	correct	ok	not_mentioned	released	option_probability
Clef-flash	imcs21	test	10024025	symptom_109	10024025	0.002475966	17.393226999789476	not_mentioned	0.5595	not_mentioned	correct	ok	not_mentioned	released	option_probability
Clef-flash	imcs21	test	10024025	symptom_110	10024025	0.002475966	17.393226999789476	not_mentioned	0.9051	not_mentioned	correct	ok	not_mentioned	released	option_probability
Clef-flash	imcs21	test	10024025	symptom_111	10024025	0.002475966	17.393226999789476	not_mentioned	0.9401	not_mentioned	correct	ok	not_mentioned	released	option_probability
Clef-flash	imcs21	test	10024025	symptom_112	10024025	0.002475966	17.393226999789476	not_mentioned	0.881	not_mentioned	correct	ok	not_mentioned	released	option_probability
Clef-flash	imcs21	test	10024025	symptom_113	10024025	0.002475966	17.393226999789476	not_mentioned	0.858	not_mentioned	correct	ok	not_mentioned	released	option_probability
Clef-flash	imcs21	test	10024025	symptom_114	10024025	0.002475966	17.393226999789476	not_mentioned	0.8067	not_mentioned	correct	ok	not_mentioned	released	option_probability
Clef-flash	imcs21	test	10024025	symptom_115	10024025	0.002475966	17.393226999789476	not_mentioned	0.8693	not_mentioned	correct	ok	not_mentioned	released	option_probability
Clef-flash	imcs21	test	10024025	symptom_116	10024025	0.002475966	17.393226999789476	not_mentioned	0.655	not_mentioned	correct	ok	not_mentioned	released	option_probability
Clef-flash	imcs21	test	10024025	symptom_117	10024025	0.002475966	17.393226999789476	not_mentioned	0.9499	not_mentioned	correct	ok	not_mentioned	released	option_probability
Clef-flash	imcs21	test	10024025	symptom_118	10024025	0.002475966	17.393226999789476	positive	0.3268	not_mentioned	incorrect	ok	not_mentioned	released	option_probability
Clef-flash	imcs21	test	10024025	symptom_119	10024025	0.002475966	17.393226999789476	not_mentioned	0.8714	not_mentioned	correct	ok	not_mentioned	released	option_probability
Clef-flash	imcs21	test	10024025	symptom_120	10024025	0.002475966	17.393226999789476	not_mentioned	0.7548	not_mentioned	correct	ok	not_mentioned	released	option_probability
Clef-flash	imcs21	test	10024025	symptom_121	10024025	0.002475966	17.393226999789476	not_mentioned	0.7917	not_mentioned	correct	ok	not_mentioned	released	option_probability
Clef-flash	imcs21	test	10024025	symptom_122	10024025	0.002475966	17.393226999789476	not_mentioned	0.7151	not_mentioned	correct	ok	not_mentioned	released	option_probability
Clef-flash	imcs21	test	10024025	symptom_123	10024025	0.002475966	17.393226999789476	negative	0.7888	not_mentioned	incorrect	ok	not_mentioned	released	option_probability
Clef-flash	imcs21	test	10024025	symptom_124	10024025	0.002475966	17.393226999789476	not_mentioned	0.7884	not_mentioned	correct	ok	not_mentioned	released	option_probability
Clef-flash	imcs21	test	10024025	symptom_125	10024025	0.002475966	17.393226999789476	not_mentioned	0.7305	not_mentioned	correct	ok	not_mentioned	released	option_probability
Clef-flash	imcs21	test	10024025	symptom_126	10024025	0.002475966	17.393226999789476	not_mentioned	0.9262	not_mentioned	correct	ok	not_mentioned	released	option_probability
Clef-flash	imcs21	test	10024025	symptom_127	10024025	0.002475966	17.393226999789476	not_mentioned	0.7967	not_mentioned	correct	ok	not_mentioned	released	option_probability
Clef-flash	imcs21	test	10024025	symptom_128	10024025	0.002475966	17.393226999789476	not_mentioned	0.8736	not_mentioned	correct	ok	not_mentioned	released	option_probability
Clef-flash	imcs21	test	10024025	symptom_129	10024025	0.002475966	17.393226999789476	not_mentioned	0.7271	not_mentioned	correct	ok	not_mentioned	released	option_probability
Clef-flash	imcs21	test	10024025	symptom_130	10024025	0.002475966	17.393226999789476	not_mentioned	0.905	not_mentioned	correct	ok	not_mentioned	released	option_probability
Clef-flash	imcs21	test	10024025	symptom_131	10024025	0.002475966	17.393226999789476	negative	0.9124	not_mentioned	incorrect	ok	not_mentioned	released	option_probability
Clef-flash	imcs21	test	10024025	symptom_132	10024025	0.002475966	17.393226999789476	not_mentioned	0.9303	not_mentioned	correct	ok	not_mentioned	released	option_probability
Clef-flash	imcs21	test	10024025	symptom_133	10024025	0.002475966	17.393226999789476	not_mentioned	0.8055	not_mentioned	correct	ok	not_mentioned	released	option_probability
Clef-flash	imcs21	test	10024025	symptom_134	10024025	0.002475966	17.393226999789476	not_mentioned	0.8923	not_mentioned	correct	ok	not_mentioned	released	option_probability
Clef-flash	imcs21	test	10024025	symptom_135	10024025	0.002475966	17.393226999789476	not_mentioned	0.4569	not_mentioned	correct	ok	not_mentioned	released	option_probability
Clef-flash	imcs21	test	10024025	symptom_136	10024025	0.002475966	17.393226999789476	not_mentioned	0.7701	not_mentioned	correct	ok	not_mentioned	released	option_probability
Clef-flash	imcs21	test	10024025	symptom_137	10024025	0.002475966	17.393226999789476	not_mentioned	0.7719	not_mentioned	correct	ok	not_mentioned	released	option_probability
Clef-flash	imcs21	test	10024025	symptom_138	10024025	0.002475966	17.393226999789476	not_mentioned	0.5815	not_mentioned	correct	ok	not_mentioned	released	option_probability
Clef-flash	imcs21	test	10024025	symptom_139	10024025	0.002475966	17.393226999789476	not_mentioned	0.6708000000000001	not_mentioned	correct	ok	not_mentioned	released	option_probability
Clef-flash	imcs21	test	10024025	symptom_140	10024025	0.002475966	17.393226999789476	not_mentioned	0.9291	not_mentioned	correct	ok	not_mentioned	released	option_probability
Clef-flash	imcs21	test	10024025	symptom_141	10024025	0.002475966	17.393226999789476	not_mentioned	0.9081	not_mentioned	correct	ok	not_mentioned	released	option_probability
Clef-flash	imcs21	test	10024025	symptom_142	10024025	0.002475966	17.393226999789476	not_mentioned	0.9663	not_mentioned	correct	ok	not_mentioned	released	option_probability
Clef-flash	imcs21	test	10024025	symptom_143	10024025	0.002475966	17.393226999789476	not_mentioned	0.9387	not_mentioned	correct	ok	not_mentioned	released	option_probability
Clef-flash	imcs21	test	10024025	symptom_144	10024025	0.002475966	17.393226999789476	not_mentioned	0.9242	not_mentioned	correct	ok	not_mentioned	released	option_probability
Clef-flash	imcs21	test	10024025	symptom_145	10024025	0.002475966	17.393226999789476	not_mentioned	0.7702	not_mentioned	correct	ok	not_mentioned	released	option_probability
Clef-flash	imcs21	test	10024025	symptom_146	10024025	0.002475966	17.393226999789476	negative	0.4666	not_mentioned	incorrect	ok	not_mentioned	released	option_probability
Clef-flash	imcs21	test	10024025	symptom_147	10024025	0.002475966	17.393226999789476	not_mentioned	0.93	not_mentioned	correct	ok	not_mentioned	released	option_probability
Clef-flash	imcs21	test	10024025	symptom_148	10024025	0.002475966	17.393226999789476	negative	0.6073	not_mentioned	incorrect	ok	not_mentioned	released	option_probability
Clef-flash	imcs21	test	10024025	symptom_149	10024025	0.002475966	17.393226999789476	not_mentioned	0.9324	not_mentioned	correct	ok	not_mentioned	released	option_probability
Clef-flash	imcs21	test	10024025	symptom_150	10024025	0.002475966	17.393226999789476	not_mentioned	0.8318	not_mentioned	correct	ok	not_mentioned	released	option_probability
Clef-flash	imcs21	test	10024025	symptom_151	10024025	0.002475966	17.393226999789476	not_mentioned	0.8559	not_mentioned	correct	ok	not_mentioned	released	option_probability
Clef-flash	imcs21	test	10024025	symptom_152	10024025	0.002475966	17.393226999789476	not_mentioned	0.8437	not_mentioned	correct	ok	not_mentioned	released	option_probability
Clef-flash	imcs21	test	10024025	symptom_153	10024025	0.002475966	17.393226999789476	not_mentioned	0.9356	not_mentioned	correct	ok	not_mentioned	released	option_probability
Clef-flash	imcs21	test	10024025	symptom_154	10024025	0.002475966	17.393226999789476	uncertain	0.4179	not_mentioned	incorrect	ok	not_mentioned	released	option_probability
Clef-flash	imcs21	test	10024025	symptom_155	10024025	0.002475966	17.393226999789476	not_mentioned	0.5629	not_mentioned	correct	ok	not_mentioned	released	option_probability
Clef-flash	imcs21	test	10024025	symptom_156	10024025	0.002475966	17.393226999789476	not_mentioned	0.9078	not_mentioned	correct	ok	not_mentioned	released	option_probability
Clef-flash	imcs21	test	10024025	symptom_157	10024025	0.002475966	17.393226999789476	not_mentioned	0.8195	not_mentioned	correct	ok	not_mentioned	released	option_probability
Clef-flash	imcs21	test	10024025	symptom_158	10024025	0.002475966	17.393226999789476	not_mentioned	0.4019	not_mentioned	correct	ok	not_mentioned	released	option_probability
Clef-flash	imcs21	test	10024025	symptom_159	10024025	0.002475966	17.393226999789476	not_mentioned	0.9536	not_mentioned	correct	ok	not_mentioned	released	option_probability
Clef-flash	imcs21	test	10024025	symptom_160	10024025	0.002475966	17.393226999789476	not_mentioned	0.872	not_mentioned	correct	ok	not_mentioned	released	option_probability
Clef-flash	imcs21	test	10024025	symptom_161	10024025	0.002475966	17.393226999789476	not_mentioned	0.9243	not_mentioned	correct	ok	not_mentioned	released	option_probability
Clef-flash	imcs21	test	10024025	symptom_162	10024025	0.002475966	17.393226999789476	not_mentioned	0.5417	not_mentioned	correct	ok	not_mentioned	released	option_probability
Clef-flash	imcs21	test	10024025	symptom_163	10024025	0.002475966	17.393226999789476	not_mentioned	0.8054	not_mentioned	correct	ok	not_mentioned	released	option_probability
Clef-flash	imcs21	test	10024025	symptom_164	10024025	0.002475966	17.393226999789476	not_mentioned	0.882	not_mentioned	correct	ok	not_mentioned	released	option_probability
Clef-flash	imcs21	test	10024025	symptom_165	10024025	0.002475966	17.393226999789476	not_mentioned	0.6601	not_mentioned	correct	ok	not_mentioned	released	option_probability
Clef-flash	imcs21	test	10024025	symptom_166	10024025	0.002475966	17.393226999789476	not_mentioned	0.7872	not_mentioned	correct	ok	not_mentioned	released	option_probability
Clef-flash	imcs21	test	10024025	symptom_167	10024025	0.002475966	17.393226999789476	not_mentioned	0.6473	not_mentioned	correct	ok	not_mentioned	released	option_probability
Clef-flash	imcs21	test	10024025	symptom_168	10024025	0.002475966	17.393226999789476	not_mentioned	0.8452	not_mentioned	correct	ok	not_mentioned	released	option_probability
Clef-flash	imcs21	test	10024025	symptom_169	10024025	0.002475966	17.393226999789476	not_mentioned	0.4845	not_mentioned	correct	ok	not_mentioned	released	option_probability
Clef-flash	imcs21	test	10024025	symptom_170	10024025	0.002475966	17.393226999789476	not_mentioned	0.9118	not_mentioned	correct	ok	not_mentioned	released	option_probability
Clef-flash	imcs21	test	10024025	symptom_171	10024025	0.002475966	17.393226999789476	not_mentioned	0.8347	not_mentioned	correct	ok	not_mentioned	released	option_probability
Clef-flash	imcs21	test	10024025	symptom_172	10024025	0.002475966	17.393226999789476	not_mentioned	0.7182	not_mentioned	correct	ok	not_mentioned	released	option_probability
Clef-flash	imcs21	test	10024025	symptom_173	10024025	0.002475966	17.393226999789476	not_mentioned	0.7284	not_mentioned	correct	ok	not_mentioned	released	option_probability
Clef-flash	imcs21	test	10024025	symptom_174	10024025	0.002475966	17.393226999789476	not_mentioned	0.7021000000000001	not_mentioned	correct	ok	not_mentioned	released	option_probability
Clef-flash	imcs21	test	10024025	symptom_175	10024025	0.002475966	17.393226999789476	not_mentioned	0.6358	not_mentioned	correct	ok	not_mentioned	released	option_probability
Clef-flash	imcs21	test	10024025	symptom_176	10024025	0.002475966	17.393226999789476	uncertain	0.5876	not_mentioned	incorrect	ok	not_mentioned	released	option_probability
Clef-flash	imcs21	test	10024025	symptom_177	10024025	0.002475966	17.393226999789476	not_mentioned	0.5505	not_mentioned	correct	ok	not_mentioned	released	option_probability
Clef-flash	imcs21	test	10024025	symptom_178	10024025	0.002475966	17.393226999789476	not_mentioned	0.8239	not_mentioned	correct	ok	not_mentioned	released	option_probability
Clef-flash	imcs21	test	10024025	symptom_179	10024025	0.002475966	17.393226999789476	not_mentioned	0.8229	not_mentioned	correct	ok	not_mentioned	released	option_probability
Clef-flash	imcs21	test	10024025	symptom_180	10024025	0.002475966	17.393226999789476	not_mentioned	0.9175	not_mentioned	correct	ok	not_mentioned	released	option_probability
Clef-flash	imcs21	test	10024025	symptom_181	10024025	0.002475966	17.393226999789476	not_mentioned	0.8221	not_mentioned	correct	ok	not_mentioned	released	option_probability
Clef-flash	imcs21	test	10024025	symptom_182	10024025	0.002475966	17.393226999789476	not_mentioned	0.9123	not_mentioned	correct	ok	not_mentioned	released	option_probability
Clef-flash	imcs21	test	10024025	symptom_183	10024025	0.002475966	17.393226999789476	not_mentioned	0.9774	not_mentioned	correct	ok	not_mentioned	released	option_probability
Clef-flash	imcs21	test	10024025	symptom_184	10024025	0.002475966	17.393226999789476	not_mentioned	0.8365	not_mentioned	correct	ok	not_mentioned	released	option_probability
Clef-flash	imcs21	test	10024025	symptom_185	10024025	0.002475966	17.393226999789476	negative	0.3878	not_mentioned	incorrect	ok	not_mentioned	released	option_probability
Clef-flash	imcs21	test	10024025	symptom_186	10024025	0.002475966	17.393226999789476	not_mentioned	0.7486	not_mentioned	correct	ok	not_mentioned	released	option_probability
Clef-flash	imcs21	test	10024025	symptom_187	10024025	0.002475966	17.393226999789476	not_mentioned	0.4339	not_mentioned	correct	ok	not_mentioned	released	option_probability
Clef-flash	imcs21	test	10024025	symptom_188	10024025	0.002475966	17.393226999789476	not_mentioned	0.6015	not_mentioned	correct	ok	not_mentioned	released	option_probability
Clef-flash	imcs21	test	10024025	symptom_189	10024025	0.002475966	17.393226999789476	not_mentioned	0.5318	not_mentioned	correct	ok	not_mentioned	released	option_probability
Clef-flash	imcs21	test	10024025	symptom_190	10024025	0.002475966	17.393226999789476	not_mentioned	0.5479	not_mentioned	correct	ok	not_mentioned	released	option_probability
Clef-flash	imcs21	test	10024025	symptom_191	10024025	0.002475966	17.393226999789476	not_mentioned	0.8204	not_mentioned	correct	ok	not_mentioned	released	option_probability
Clef-flash	imcs21	test	10024025	symptom_192	10024025	0.002475966	17.393226999789476	not_mentioned	0.8725	not_mentioned	correct	ok	not_mentioned	released	option_probability
Clef-flash	imcs21	test	10024025	symptom_193	10024025	0.002475966	17.393226999789476	not_mentioned	0.9567	not_mentioned	correct	ok	not_mentioned	released	option_probability
Clef-flash	imcs21	test	10024025	symptom_194	10024025	0.002475966	17.393226999789476	not_mentioned	0.8658	not_mentioned	correct	ok	not_mentioned	released	option_probability
Clef-flash	imcs21	test	10024025	symptom_195	10024025	0.002475966	17.393226999789476	not_mentioned	0.9554	not_mentioned	correct	ok	not_mentioned	released	option_probability
Clef-flash	imcs21	test	10024025	symptom_196	10024025	0.002475966	17.393226999789476	not_mentioned	0.9808	not_mentioned	correct	ok	not_mentioned	released	option_probability
Clef-flash	imcs21	test	10024025	symptom_197	10024025	0.002475966	17.393226999789476	not_mentioned	0.9324	not_mentioned	correct	ok	not_mentioned	released	option_probability
Clef-flash	imcs21	test	10024025	symptom_198	10024025	0.002475966	17.393226999789476	not_mentioned	0.9239	not_mentioned	correct	ok	not_mentioned	released	option_probability
Clef-flash	imcs21	test	10024025	symptom_199	10024025	0.002475966	17.393226999789476	not_mentioned	0.9524	not_mentioned	correct	ok	not_mentioned	released	option_probability
Clef-flash	imcs21	test	10024025	symptom_200	10024025	0.002475966	17.393226999789476	not_mentioned	0.8674000000000001	not_mentioned	correct	ok	not_mentioned	released	option_probability
Clef-flash	imcs21	test	10024025	symptom_201	10024025	0.002475966	17.393226999789476	not_mentioned	0.9491	not_mentioned	correct	ok	not_mentioned	released	option_probability
Clef-flash	imcs21	test	10024025	symptom_202	10024025	0.002475966	17.393226999789476	not_mentioned	0.4742	not_mentioned	correct	ok	not_mentioned	released	option_probability
Clef-flash	imcs21	test	10024025	symptom_203	10024025	0.002475966	17.393226999789476	not_mentioned	0.8871	not_mentioned	correct	ok	not_mentioned	released	option_probability
Clef-flash	imcs21	test	10024025	symptom_204	10024025	0.002475966	17.393226999789476	not_mentioned	0.9851	not_mentioned	correct	ok	not_mentioned	released	option_probability
Clef-flash	imcs21	test	10024025	symptom_205	10024025	0.002475966	17.393226999789476	not_mentioned	0.9166	not_mentioned	correct	ok	not_mentioned	released	option_probability
Clef-flash	imcs21	test	10024025	symptom_206	10024025	0.002475966	17.393226999789476	not_mentioned	0.9423	not_mentioned	correct	ok	not_mentioned	released	option_probability
Clef-flash	imcs21	test	10024025	symptom_207	10024025	0.002475966	17.393226999789476	not_mentioned	0.8868	not_mentioned	correct	ok	not_mentioned	released	option_probability
Clef-flash	imcs21	test	10024025	symptom_208	10024025	0.002475966	17.393226999789476	not_mentioned	0.9513	not_mentioned	correct	ok	not_mentioned	released	option_probability
Clef-flash	imcs21	test	10024025	symptom_209	10024025	0.002475966	17.393226999789476	not_mentioned	0.9509	not_mentioned	correct	ok	not_mentioned	released	option_probability
Clef-flash	imcs21	test	10024025	symptom_210	10024025	0.002475966	17.393226999789476	not_mentioned	0.9281	not_mentioned	correct	ok	not_mentioned	released	option_probability
Clef-flash	imcs21	test	10024025	symptom_211	10024025	0.002475966	17.393226999789476	not_mentioned	0.8941	not_mentioned	correct	ok	not_mentioned	released	option_probability
Clef-flash	imcs21	test	10024025	symptom_212	10024025	0.002475966	17.393226999789476	not_mentioned	0.7996	not_mentioned	correct	ok	not_mentioned	released	option_probability
Clef-flash	imcs21	test	10024025	symptom_213	10024025	0.002475966	17.393226999789476	not_mentioned	0.8609	not_mentioned	correct	ok	not_mentioned	released	option_probability
Clef-flash	imcs21	test	10024025	symptom_214	10024025	0.002475966	17.393226999789476	not_mentioned	0.9363	not_mentioned	correct	ok	not_mentioned	released	option_probability
Clef-flash	imcs21	test	10024025	symptom_215	10024025	0.002475966	17.393226999789476	not_mentioned	0.9713	not_mentioned	correct	ok	not_mentioned	released	option_probability
Clef-flash	imcs21	test	10024025	symptom_216	10024025	0.002475966	17.393226999789476	not_mentioned	0.8294	not_mentioned	correct	ok	not_mentioned	released	option_probability
Clef-flash	imcs21	test	10024025	symptom_217	10024025	0.002475966	17.393226999789476	not_mentioned	0.9291	not_mentioned	correct	ok	not_mentioned	released	option_probability
Clef-flash	imcs21	test	10024025	symptom_218	10024025	0.002475966	17.393226999789476	not_mentioned	0.9716	not_mentioned	correct	ok	not_mentioned	released	option_probability
Clef-flash	imcs21	test	10024025	symptom_219	10024025	0.002475966	17.393226999789476	not_mentioned	0.912	not_mentioned	correct	ok	not_mentioned	released	option_probability
Clef-flash	imcs21	test	10024025	symptom_220	10024025	0.002475966	17.393226999789476	not_mentioned	0.9069	not_mentioned	correct	ok	not_mentioned	released	option_probability
Clef-flash	imcs21	test	10024025	symptom_221	10024025	0.002475966	17.393226999789476	not_mentioned	0.9597	not_mentioned	correct	ok	not_mentioned	released	option_probability
Clef-flash	imcs21	test	10024025	symptom_222	10024025	0.002475966	17.393226999789476	not_mentioned	0.828	not_mentioned	correct	ok	not_mentioned	released	option_probability
Clef-flash	imcs21	test	10024025	symptom_223	10024025	0.002475966	17.393226999789476	not_mentioned	0.96	not_mentioned	correct	ok	not_mentioned	released	option_probability
Clef-flash	imcs21	test	10024025	symptom_224	10024025	0.002475966	17.393226999789476	not_mentioned	0.9346	not_mentioned	correct	ok	not_mentioned	released	option_probability
Clef-flash	imcs21	test	10024025	symptom_225	10024025	0.002475966	17.393226999789476	not_mentioned	0.6981	not_mentioned	correct	ok	not_mentioned	released	option_probability
Clef-flash	imcs21	test	10024025	symptom_226	10024025	0.002475966	17.393226999789476	not_mentioned	0.8185	not_mentioned	correct	ok	not_mentioned	released	option_probability
Clef-flash	imcs21	test	10024025	symptom_227	10024025	0.002475966	17.393226999789476	not_mentioned	0.7926	not_mentioned	correct	ok	not_mentioned	released	option_probability
Clef-flash	imcs21	test	10024025	symptom_228	10024025	0.002475966	17.393226999789476	not_mentioned	0.9658	not_mentioned	correct	ok	not_mentioned	released	option_probability
Clef-flash	imcs21	test	10024025	symptom_229	10024025	0.002475966	17.393226999789476	not_mentioned	0.9374	not_mentioned	correct	ok	not_mentioned	released	option_probability
Clef-flash	imcs21	test	10024025	symptom_230	10024025	0.002475966	17.393226999789476	not_mentioned	0.6475	not_mentioned	correct	ok	not_mentioned	released	option_probability
Clef-flash	imcs21	test	10024025	symptom_231	10024025	0.002475966	17.393226999789476	not_mentioned	0.8635	not_mentioned	correct	ok	not_mentioned	released	option_probability
Clef-flash	imcs21	test	10024025	symptom_232	10024025	0.002475966	17.393226999789476	not_mentioned	0.8645	not_mentioned	correct	ok	not_mentioned	released	option_probability
Clef-flash	imcs21	test	10024025	symptom_233	10024025	0.002475966	17.393226999789476	not_mentioned	0.8134	not_mentioned	correct	ok	not_mentioned	released	option_probability
Clef-flash	imcs21	test	10024025	symptom_234	10024025	0.002475966	17.393226999789476	not_mentioned	0.9458	not_mentioned	correct	ok	not_mentioned	released	option_probability
Clef-flash	imcs21	test	10024025	symptom_235	10024025	0.002475966	17.393226999789476	not_mentioned	0.8365	not_mentioned	correct	ok	not_mentioned	released	option_probability
Clef-flash	imcs21	test	10024025	symptom_236	10024025	0.002475966	17.393226999789476	not_mentioned	0.9768	not_mentioned	correct	ok	not_mentioned	released	option_probability
Clef-flash	imcs21	test	10024025	symptom_237	10024025	0.002475966	17.393226999789476	not_mentioned	0.7927	not_mentioned	correct	ok	not_mentioned	released	option_probability
Clef-flash	imcs21	test	10024025	symptom_238	10024025	0.002475966	17.393226999789476	not_mentioned	0.5227	not_mentioned	correct	ok	not_mentioned	released	option_probability
Clef-flash	imcs21	test	10024025	symptom_239	10024025	0.002475966	17.393226999789476	not_mentioned	0.9738	not_mentioned	correct	ok	not_mentioned	released	option_probability
Clef-flash	imcs21	test	10024025	symptom_240	10024025	0.002475966	17.393226999789476	not_mentioned	0.8685	not_mentioned	correct	ok	not_mentioned	released	option_probability
Clef-flash	imcs21	test	10024025	symptom_241	10024025	0.002475966	17.393226999789476	not_mentioned	0.974	not_mentioned	correct	ok	not_mentioned	released	option_probability
Clef-flash	imcs21	test	10024025	symptom_242	10024025	0.002475966	17.393226999789476	not_mentioned	0.9358	not_mentioned	correct	ok	not_mentioned	released	option_probability
Clef-flash	imcs21	test	10024025	symptom_243	10024025	0.002475966	17.393226999789476	not_mentioned	0.7178	not_mentioned	correct	ok	not_mentioned	released	option_probability
Clef-flash	imcs21	test	10024025	symptom_244	10024025	0.002475966	17.393226999789476	not_mentioned	0.7142000000000001	not_mentioned	correct	ok	not_mentioned	released	option_probability
Clef-flash	imcs21	test	10024025	symptom_245	10024025	0.002475966	17.393226999789476	negative	0.5067	not_mentioned	incorrect	ok	not_mentioned	released	option_probability
Clef-flash	imcs21	test	10024025	symptom_246	10024025	0.002475966	17.393226999789476	not_mentioned	0.8759	not_mentioned	correct	ok	not_mentioned	released	option_probability
Clef-flash	imcs21	test	10024025	symptom_247	10024025	0.002475966	17.393226999789476	not_mentioned	0.8838	not_mentioned	correct	ok	not_mentioned	released	option_probability
Clef-flash	imcs21	test	10024025	symptom_248	10024025	0.002475966	17.393226999789476	not_mentioned	0.9245	not_mentioned	correct	ok	not_mentioned	released	option_probability
Clef-flash	imcs21	test	10024025	symptom_249	10024025	0.002475966	17.393226999789476	not_mentioned	0.8778	not_mentioned	correct	ok	not_mentioned	released	option_probability
Clef-flash	imcs21	test	10024025	symptom_250	10024025	0.002475966	17.393226999789476	not_mentioned	0.8114	not_mentioned	correct	ok	not_mentioned	released	option_probability
Clef-flash	imcs21	test	10024025	symptom_251	10024025	0.002475966	17.393226999789476	not_mentioned	0.7554	not_mentioned	correct	ok	not_mentioned	released	option_probability
Clef-flash	imcs21	test	10024025	symptom_252	10024025	0.002475966	17.393226999789476	not_mentioned	0.8537	not_mentioned	correct	ok	not_mentioned	released	option_probability
Clef-flash	imcs21	test	10024025	symptom_253	10024025	0.002475966	17.393226999789476	not_mentioned	0.9523	not_mentioned	correct	ok	not_mentioned	released	option_probability
Clef-flash	imcs21	test	10024025	symptom_254	10024025	0.002475966	17.393226999789476	not_mentioned	0.7049	not_mentioned	correct	ok	not_mentioned	released	option_probability
Clef-flash	imcs21	test	10024025	symptom_255	10024025	0.002475966	17.393226999789476	not_mentioned	0.9303	not_mentioned	correct	ok	not_mentioned	released	option_probability
Clef-flash	imcs21	test	10024025	symptom_256	10024025	0.002475966	17.393226999789476	not_mentioned	0.8692	not_mentioned	correct	ok	not_mentioned	released	option_probability
Clef-flash	imcs21	test	10024025	symptom_257	10024025	0.002475966	17.393226999789476	not_mentioned	0.9643	not_mentioned	correct	ok	not_mentioned	released	option_probability
Clef-flash	imcs21	test	10024025	symptom_258	10024025	0.002475966	17.393226999789476	not_mentioned	0.973	not_mentioned	correct	ok	not_mentioned	released	option_probability
Clef-flash	imcs21	test	10024025	symptom_259	10024025	0.002475966	17.393226999789476	not_mentioned	0.8658	not_mentioned	correct	ok	not_mentioned	released	option_probability
Clef-flash	imcs21	test	10024025	symptom_260	10024025	0.002475966	17.393226999789476	not_mentioned	0.548	not_mentioned	correct	ok	not_mentioned	released	option_probability
Clef-flash	imcs21	test	10024025	symptom_261	10024025	0.002475966	17.393226999789476	not_mentioned	0.9777	not_mentioned	correct	ok	not_mentioned	released	option_probability
Clef-flash	imcs21	test	10024025	symptom_262	10024025	0.002475966	17.393226999789476	not_mentioned	0.7713	not_mentioned	correct	ok	not_mentioned	released	option_probability
Clef-flash	imcs21	test	10024025	symptom_263	10024025	0.002475966	17.393226999789476	not_mentioned	0.8423	not_mentioned	correct	ok	not_mentioned	released	option_probability
Clef-flash	imcs21	test	10024025	symptom_264	10024025	0.002475966	17.393226999789476	not_mentioned	0.9521	not_mentioned	correct	ok	not_mentioned	released	option_probability
Clef-flash	imcs21	test	10024025	symptom_265	10024025	0.002475966	17.393226999789476	not_mentioned	0.9075	not_mentioned	correct	ok	not_mentioned	released	option_probability
Clef-flash	imcs21	test	10024025	symptom_266	10024025	0.002475966	17.393226999789476	not_mentioned	0.9781	not_mentioned	correct	ok	not_mentioned	released	option_probability
Clef-flash	imcs21	test	10024025	symptom_267	10024025	0.002475966	17.393226999789476	not_mentioned	0.7996	not_mentioned	correct	ok	not_mentioned	released	option_probability
Clef-flash	imcs21	test	10024025	symptom_268	10024025	0.002475966	17.393226999789476	not_mentioned	0.9367	not_mentioned	correct	ok	not_mentioned	released	option_probability
Clef-flash	imcs21	test	10024025	symptom_269	10024025	0.002475966	17.393226999789476	not_mentioned	0.9598	not_mentioned	correct	ok	not_mentioned	released	option_probability
Clef-flash	imcs21	test	10024025	symptom_270	10024025	0.002475966	17.393226999789476	not_mentioned	0.6249	not_mentioned	correct	ok	not_mentioned	released	option_probability
Clef-flash	imcs21	test	10024025	symptom_271	10024025	0.002475966	17.393226999789476	not_mentioned	0.8643	not_mentioned	correct	ok	not_mentioned	released	option_probability
Clef-flash	imcs21	test	10024025	symptom_272	10024025	0.002475966	17.393226999789476	not_mentioned	0.7612	not_mentioned	correct	ok	not_mentioned	released	option_probability
Clef-flash	imcs21	test	10024025	symptom_273	10024025	0.002475966	17.393226999789476	not_mentioned	0.7648	not_mentioned	correct	ok	not_mentioned	released	option_probability
Clef-flash	imcs21	test	10024025	symptom_274	10024025	0.002475966	17.393226999789476	not_mentioned	0.7628	not_mentioned	correct	ok	not_mentioned	released	option_probability
Clef-flash	imcs21	test	10024025	symptom_275	10024025	0.002475966	17.393226999789476	not_mentioned	0.886	not_mentioned	correct	ok	not_mentioned	released	option_probability
Clef-flash	imcs21	test	10024025	symptom_276	10024025	0.002475966	17.393226999789476	not_mentioned	0.9798	not_mentioned	correct	ok	not_mentioned	released	option_probability
Clef-flash	imcs21	test	10024025	symptom_277	10024025	0.002475966	17.393226999789476	not_mentioned	0.7518	not_mentioned	correct	ok	not_mentioned	released	option_probability
Clef-flash	imcs21	test	10024025	symptom_278	10024025	0.002475966	17.393226999789476	not_mentioned	0.8896	not_mentioned	correct	ok	not_mentioned	released	option_probability
Clef-flash	imcs21	test	10024025	symptom_279	10024025	0.002475966	17.393226999789476	not_mentioned	0.9387	not_mentioned	correct	ok	not_mentioned	released	option_probability
Clef-flash	imcs21	test	10024025	symptom_280	10024025	0.002475966	17.393226999789476	not_mentioned	0.7531	not_mentioned	correct	ok	not_mentioned	released	option_probability
Clef-flash	imcs21	test	10024025	symptom_281	10024025	0.002475966	17.393226999789476	not_mentioned	0.9542	not_mentioned	correct	ok	not_mentioned	released	option_probability
Clef-flash	imcs21	test	10024025	symptom_282	10024025	0.002475966	17.393226999789476	not_mentioned	0.7049	not_mentioned	correct	ok	not_mentioned	released	option_probability
Clef-flash	imcs21	test	10024025	symptom_283	10024025	0.002475966	17.393226999789476	not_mentioned	0.8143	not_mentioned	correct	ok	not_mentioned	released	option_probability
Clef-flash	imcs21	test	10024025	symptom_284	10024025	0.002475966	17.393226999789476	not_mentioned	0.9252	not_mentioned	correct	ok	not_mentioned	released	option_probability
Clef-flash	imcs21	test	10024025	symptom_285	10024025	0.002475966	17.393226999789476	not_mentioned	0.9296	not_mentioned	correct	ok	not_mentioned	released	option_probability
Clef-flash	imcs21	test	10024025	symptom_286	10024025	0.002475966	17.393226999789476	not_mentioned	0.7137	not_mentioned	correct	ok	not_mentioned	released	option_probability
Clef-flash	imcs21	test	10024025	symptom_287	10024025	0.002475966	17.393226999789476	not_mentioned	0.9449	not_mentioned	correct	ok	not_mentioned	released	option_probability
Clef-flash	imcs21	test	10024025	symptom_288	10024025	0.002475966	17.393226999789476	not_mentioned	0.9059	not_mentioned	correct	ok	not_mentioned	released	option_probability
Clef-flash	imcs21	test	10024025	symptom_289	10024025	0.002475966	17.393226999789476	not_mentioned	0.7936	not_mentioned	correct	ok	not_mentioned	released	option_probability
Clef-flash	imcs21	test	10024025	symptom_290	10024025	0.002475966	17.393226999789476	not_mentioned	0.8388	not_mentioned	correct	ok	not_mentioned	released	option_probability
Clef-flash	imcs21	test	10024025	symptom_291	10024025	0.002475966	17.393226999789476	not_mentioned	0.9074	not_mentioned	correct	ok	not_mentioned	released	option_probability
Clef-flash	imcs21	test	10024025	symptom_292	10024025	0.002475966	17.393226999789476	not_mentioned	0.9283	not_mentioned	correct	ok	not_mentioned	released	option_probability
Clef-flash	imcs21	test	10024025	symptom_293	10024025	0.002475966	17.393226999789476	not_mentioned	0.8706	not_mentioned	correct	ok	not_mentioned	released	option_probability
Clef-flash	imcs21	test	10024025	symptom_294	10024025	0.002475966	17.393226999789476	not_mentioned	0.8995	not_mentioned	correct	ok	not_mentioned	released	option_probability
Clef-flash	imcs21	test	10024025	symptom_295	10024025	0.002475966	17.393226999789476	not_mentioned	0.7846	not_mentioned	correct	ok	not_mentioned	released	option_probability
Clef-flash	imcs21	test	10024025	symptom_296	10024025	0.002475966	17.393226999789476	not_mentioned	0.8419	not_mentioned	correct	ok	not_mentioned	released	option_probability
Clef-flash	imcs21	test	10024025	symptom_297	10024025	0.002475966	17.393226999789476	not_mentioned	0.7848	not_mentioned	correct	ok	not_mentioned	released	option_probability
Clef-flash	imcs21	test	10024025	symptom_298	10024025	0.002475966	17.393226999789476	not_mentioned	0.9602	not_mentioned	correct	ok	not_mentioned	released	option_probability
Clef-flash	imcs21	test	10024025	symptom_299	10024025	0.002475966	17.393226999789476	not_mentioned	0.9532	not_mentioned	correct	ok	not_mentioned	released	option_probability
Clef-flash	imcs21	test	10024025	symptom_300	10024025	0.002475966	17.393226999789476	not_mentioned	0.9575	not_mentioned	correct	ok	not_mentioned	released	option_probability
Clef-flash	imcs21	test	10024025	symptom_301	10024025	0.002475966	17.393226999789476	negative	0.5812	not_mentioned	incorrect	ok	not_mentioned	released	option_probability
Clef-flash	imcs21	test	10024025	symptom_302	10024025	0.002475966	17.393226999789476	not_mentioned	0.6106	not_mentioned	correct	ok	not_mentioned	released	option_probability
Clef-flash	imcs21	test	10024025	symptom_303	10024025	0.002475966	17.393226999789476	not_mentioned	0.9501000000000001	not_mentioned	correct	ok	not_mentioned	released	option_probability
Clef-flash	imcs21	test	10024025	symptom_304	10024025	0.002475966	17.393226999789476	not_mentioned	0.8436	not_mentioned	correct	ok	not_mentioned	released	option_probability
Clef-flash	imcs21	test	10024025	symptom_305	10024025	0.002475966	17.393226999789476	not_mentioned	0.827	not_mentioned	correct	ok	not_mentioned	released	option_probability
Clef-flash	imcs21	test	10024025	symptom_306	10024025	0.002475966	17.393226999789476	not_mentioned	0.8932	not_mentioned	correct	ok	not_mentioned	released	option_probability
Clef-flash	imcs21	test	10024025	symptom_307	10024025	0.002475966	17.393226999789476	not_mentioned	0.8689	not_mentioned	correct	ok	not_mentioned	released	option_probability
Clef-flash	imcs21	test	10024025	symptom_308	10024025	0.002475966	17.393226999789476	not_mentioned	0.6931	not_mentioned	correct	ok	not_mentioned	released	option_probability
Clef-flash	imcs21	test	10024025	symptom_309	10024025	0.002475966	17.393226999789476	not_mentioned	0.6402	not_mentioned	correct	ok	not_mentioned	released	option_probability
Clef-flash	imcs21	test	10024025	symptom_310	10024025	0.002475966	17.393226999789476	not_mentioned	0.8995	not_mentioned	correct	ok	not_mentioned	released	option_probability
Clef-flash	imcs21	test	10024025	symptom_311	10024025	0.002475966	17.393226999789476	not_mentioned	0.7629	not_mentioned	correct	ok	not_mentioned	released	option_probability
Clef-flash	imcs21	test	10024025	symptom_312	10024025	0.002475966	17.393226999789476	not_mentioned	0.7777	not_mentioned	correct	ok	not_mentioned	released	option_probability
Clef-flash	imcs21	test	10024025	symptom_313	10024025	0.002475966	17.393226999789476	not_mentioned	0.8838	not_mentioned	correct	ok	not_mentioned	released	option_probability
Clef-flash	imcs21	test	10024025	symptom_314	10024025	0.002475966	17.393226999789476	not_mentioned	0.8526	not_mentioned	correct	ok	not_mentioned	released	option_probability
Clef-flash	imcs21	test	10024025	symptom_315	10024025	0.002475966	17.393226999789476	not_mentioned	0.9629	not_mentioned	correct	ok	not_mentioned	released	option_probability
Clef-flash	imcs21	test	10024025	symptom_316	10024025	0.002475966	17.393226999789476	not_mentioned	0.667	not_mentioned	correct	ok	not_mentioned	released	option_probability
Clef-flash	imcs21	test	10024025	symptom_317	10024025	0.002475966	17.393226999789476	not_mentioned	0.8705	not_mentioned	correct	ok	not_mentioned	released	option_probability
Clef-flash	imcs21	test	10024025	symptom_318	10024025	0.002475966	17.393226999789476	not_mentioned	0.9536	not_mentioned	correct	ok	not_mentioned	released	option_probability
Clef-flash	imcs21	test	10024025	symptom_319	10024025	0.002475966	17.393226999789476	not_mentioned	0.6348	not_mentioned	correct	ok	not_mentioned	released	option_probability
Clef-flash	imcs21	test	10024025	symptom_320	10024025	0.002475966	17.393226999789476	not_mentioned	0.9357	not_mentioned	correct	ok	not_mentioned	released	option_probability
Clef-flash	imcs21	test	10024025	symptom_321	10024025	0.002475966	17.393226999789476	not_mentioned	0.9544	not_mentioned	correct	ok	not_mentioned	released	option_probability
Clef-flash	imcs21	test	10024025	symptom_322	10024025	0.002475966	17.393226999789476	not_mentioned	0.9731	not_mentioned	correct	ok	not_mentioned	released	option_probability
Clef-flash	imcs21	test	10024025	symptom_323	10024025	0.002475966	17.393226999789476	not_mentioned	0.9765	not_mentioned	correct	ok	not_mentioned	released	option_probability
Clef-flash	imcs21	test	10024025	symptom_324	10024025	0.002475966	17.393226999789476	not_mentioned	0.9685	not_mentioned	correct	ok	not_mentioned	released	option_probability
Clef-flash	imcs21	test	10024025	symptom_325	10024025	0.002475966	17.393226999789476	not_mentioned	0.9569	not_mentioned	correct	ok	not_mentioned	released	option_probability
Clef-flash	imcs21	test	10024025	symptom_326	10024025	0.002475966	17.393226999789476	not_mentioned	0.9776	not_mentioned	correct	ok	not_mentioned	released	option_probability
Clef-flash	imcs21	test	10024025	symptom_327	10024025	0.002475966	17.393226999789476	not_mentioned	0.9561	not_mentioned	correct	ok	not_mentioned	released	option_probability
Clef-flash	imcs21	test	10024025	symptom_328	10024025	0.002475966	17.393226999789476	not_mentioned	0.4921	not_mentioned	correct	ok	not_mentioned	released	option_probability
Clef-flash	imcs21	test	10024025	symptom_329	10024025	0.002475966	17.393226999789476	not_mentioned	0.966	not_mentioned	correct	ok	not_mentioned	released	option_probability
Clef-flash	imcs21	test	10024025	symptom_330	10024025	0.002475966	17.393226999789476	not_mentioned	0.9581	not_mentioned	correct	ok	not_mentioned	released	option_probability
Clef-flash	imcs21	test	10027144	symptom_000	10027144	0.002399358	19.370913583086804	not_mentioned	0.8387	not_mentioned	correct	ok	not_mentioned	released	option_probability
Clef-flash	imcs21	test	10027144	symptom_001	10027144	0.002399358	19.370913583086804	negative	0.6856	positive	incorrect	ok	positive	released	option_probability
Clef-flash	imcs21	test	10027144	symptom_002	10027144	0.002399358	19.370913583086804	positive	0.7635	positive	correct	ok	positive	released	option_probability
Clef-flash	imcs21	test	10027144	symptom_003	10027144	0.002399358	19.370913583086804	not_mentioned	0.9485	not_mentioned	correct	ok	not_mentioned	released	option_probability
Clef-flash	imcs21	test	10027144	symptom_004	10027144	0.002399358	19.370913583086804	not_mentioned	0.3375	not_mentioned	correct	ok	not_mentioned	released	option_probability
Clef-flash	imcs21	test	10027144	symptom_005	10027144	0.002399358	19.370913583086804	not_mentioned	0.9428	not_mentioned	correct	ok	not_mentioned	released	option_probability
Clef-flash	imcs21	test	10027144	symptom_006	10027144	0.002399358	19.370913583086804	negative	0.5913	positive	incorrect	ok	positive	released	option_probability
Clef-flash	imcs21	test	10027144	symptom_007	10027144	0.002399358	19.370913583086804	not_mentioned	0.5846	not_mentioned	correct	ok	not_mentioned	released	option_probability
Clef-flash	imcs21	test	10027144	symptom_008	10027144	0.002399358	19.370913583086804	not_mentioned	0.5328	not_mentioned	correct	ok	not_mentioned	released	option_probability
Clef-flash	imcs21	test	10027144	symptom_009	10027144	0.002399358	19.370913583086804	not_mentioned	0.5344	not_mentioned	correct	ok	not_mentioned	released	option_probability
Clef-flash	imcs21	test	10027144	symptom_010	10027144	0.002399358	19.370913583086804	not_mentioned	0.6839	not_mentioned	correct	ok	not_mentioned	released	option_probability
Clef-flash	imcs21	test	10027144	symptom_011	10027144	0.002399358	19.370913583086804	not_mentioned	0.9628	not_mentioned	correct	ok	not_mentioned	released	option_probability
Clef-flash	imcs21	test	10027144	symptom_012	10027144	0.002399358	19.370913583086804	not_mentioned	0.9318	not_mentioned	correct	ok	not_mentioned	released	option_probability
Clef-flash	imcs21	test	10027144	symptom_013	10027144	0.002399358	19.370913583086804	not_mentioned	0.9549	not_mentioned	correct	ok	not_mentioned	released	option_probability
Clef-flash	imcs21	test	10027144	symptom_014	10027144	0.002399358	19.370913583086804	not_mentioned	0.9351	not_mentioned	correct	ok	not_mentioned	released	option_probability
Clef-flash	imcs21	test	10027144	symptom_015	10027144	0.002399358	19.370913583086804	not_mentioned	0.5523	not_mentioned	correct	ok	not_mentioned	released	option_probability
Clef-flash	imcs21	test	10027144	symptom_016	10027144	0.002399358	19.370913583086804	not_mentioned	0.9557	not_mentioned	correct	ok	not_mentioned	released	option_probability
Clef-flash	imcs21	test	10027144	symptom_017	10027144	0.002399358	19.370913583086804	not_mentioned	0.952	not_mentioned	correct	ok	not_mentioned	released	option_probability
Clef-flash	imcs21	test	10027144	symptom_018	10027144	0.002399358	19.370913583086804	not_mentioned	0.9497	not_mentioned	correct	ok	not_mentioned	released	option_probability
Clef-flash	imcs21	test	10027144	symptom_019	10027144	0.002399358	19.370913583086804	not_mentioned	0.9283	not_mentioned	correct	ok	not_mentioned	released	option_probability
Clef-flash	imcs21	test	10027144	symptom_020	10027144	0.002399358	19.370913583086804	positive	0.6095	not_mentioned	incorrect	ok	not_mentioned	released	option_probability
Clef-flash	imcs21	test	10027144	symptom_021	10027144	0.002399358	19.370913583086804	not_mentioned	0.9097	not_mentioned	correct	ok	not_mentioned	released	option_probability
Clef-flash	imcs21	test	10027144	symptom_022	10027144	0.002399358	19.370913583086804	not_mentioned	0.4911	not_mentioned	correct	ok	not_mentioned	released	option_probability
Clef-flash	imcs21	test	10027144	symptom_023	10027144	0.002399358	19.370913583086804	negative	0.9572	positive	incorrect	ok	positive	released	option_probability
Clef-flash	imcs21	test	10027144	symptom_024	10027144	0.002399358	19.370913583086804	not_mentioned	0.8794	not_mentioned	correct	ok	not_mentioned	released	option_probability
Clef-flash	imcs21	test	10027144	symptom_025	10027144	0.002399358	19.370913583086804	not_mentioned	0.9376	not_mentioned	correct	ok	not_mentioned	released	option_probability
Clef-flash	imcs21	test	10027144	symptom_026	10027144	0.002399358	19.370913583086804	not_mentioned	0.7817	not_mentioned	correct	ok	not_mentioned	released	option_probability
Clef-flash	imcs21	test	10027144	symptom_027	10027144	0.002399358	19.370913583086804	not_mentioned	0.9486	not_mentioned	correct	ok	not_mentioned	released	option_probability
Clef-flash	imcs21	test	10027144	symptom_028	10027144	0.002399358	19.370913583086804	not_mentioned	0.8895	not_mentioned	correct	ok	not_mentioned	released	option_probability
Clef-flash	imcs21	test	10027144	symptom_029	10027144	0.002399358	19.370913583086804	not_mentioned	0.9291	not_mentioned	correct	ok	not_mentioned	released	option_probability
Clef-flash	imcs21	test	10027144	symptom_030	10027144	0.002399358	19.370913583086804	not_mentioned	0.949	not_mentioned	correct	ok	not_mentioned	released	option_probability
Clef-flash	imcs21	test	10027144	symptom_031	10027144	0.002399358	19.370913583086804	not_mentioned	0.9572	not_mentioned	correct	ok	not_mentioned	released	option_probability
Clef-flash	imcs21	test	10027144	symptom_032	10027144	0.002399358	19.370913583086804	not_mentioned	0.7752	not_mentioned	correct	ok	not_mentioned	released	option_probability
Clef-flash	imcs21	test	10027144	symptom_033	10027144	0.002399358	19.370913583086804	not_mentioned	0.9511	not_mentioned	correct	ok	not_mentioned	released	option_probability
Clef-flash	imcs21	test	10027144	symptom_034	10027144	0.002399358	19.370913583086804	not_mentioned	0.8539	not_mentioned	correct	ok	not_mentioned	released	option_probability
Clef-flash	imcs21	test	10027144	symptom_035	10027144	0.002399358	19.370913583086804	positive	0.3654	not_mentioned	incorrect	ok	not_mentioned	released	option_probability
Clef-flash	imcs21	test	10027144	symptom_036	10027144	0.002399358	19.370913583086804	not_mentioned	0.9164	not_mentioned	correct	ok	not_mentioned	released	option_probability
Clef-flash	imcs21	test	10027144	symptom_037	10027144	0.002399358	19.370913583086804	not_mentioned	0.4867	not_mentioned	correct	ok	not_mentioned	released	option_probability
Clef-flash	imcs21	test	10027144	symptom_038	10027144	0.002399358	19.370913583086804	not_mentioned	0.9578	not_mentioned	correct	ok	not_mentioned	released	option_probability
Clef-flash	imcs21	test	10027144	symptom_039	10027144	0.002399358	19.370913583086804	not_mentioned	0.5757	not_mentioned	correct	ok	not_mentioned	released	option_probability
Clef-flash	imcs21	test	10027144	symptom_040	10027144	0.002399358	19.370913583086804	not_mentioned	0.9407	not_mentioned	correct	ok	not_mentioned	released	option_probability
Clef-flash	imcs21	test	10027144	symptom_041	10027144	0.002399358	19.370913583086804	not_mentioned	0.8841	not_mentioned	correct	ok	not_mentioned	released	option_probability
Clef-flash	imcs21	test	10027144	symptom_042	10027144	0.002399358	19.370913583086804	not_mentioned	0.9015	not_mentioned	correct	ok	not_mentioned	released	option_probability
Clef-flash	imcs21	test	10027144	symptom_043	10027144	0.002399358	19.370913583086804	not_mentioned	0.9101	not_mentioned	correct	ok	not_mentioned	released	option_probability
Clef-flash	imcs21	test	10027144	symptom_044	10027144	0.002399358	19.370913583086804	not_mentioned	0.8108	not_mentioned	correct	ok	not_mentioned	released	option_probability
Clef-flash	imcs21	test	10027144	symptom_045	10027144	0.002399358	19.370913583086804	not_mentioned	0.4665	not_mentioned	correct	ok	not_mentioned	released	option_probability
Clef-flash	imcs21	test	10027144	symptom_046	10027144	0.002399358	19.370913583086804	not_mentioned	0.9012	not_mentioned	correct	ok	not_mentioned	released	option_probability
Clef-flash	imcs21	test	10027144	symptom_047	10027144	0.002399358	19.370913583086804	not_mentioned	0.8699	not_mentioned	correct	ok	not_mentioned	released	option_probability
Clef-flash	imcs21	test	10027144	symptom_048	10027144	0.002399358	19.370913583086804	not_mentioned	0.5309	not_mentioned	correct	ok	not_mentioned	released	option_probability
Clef-flash	imcs21	test	10027144	symptom_049	10027144	0.002399358	19.370913583086804	positive	0.8559	positive	correct	ok	positive	released	option_probability
Clef-flash	imcs21	test	10027144	symptom_050	10027144	0.002399358	19.370913583086804	not_mentioned	0.937	not_mentioned	correct	ok	not_mentioned	released	option_probability
Clef-flash	imcs21	test	10027144	symptom_051	10027144	0.002399358	19.370913583086804	not_mentioned	0.8566	not_mentioned	correct	ok	not_mentioned	released	option_probability
Clef-flash	imcs21	test	10027144	symptom_052	10027144	0.002399358	19.370913583086804	not_mentioned	0.9572	not_mentioned	correct	ok	not_mentioned	released	option_probability
Clef-flash	imcs21	test	10027144	symptom_053	10027144	0.002399358	19.370913583086804	not_mentioned	0.9517	not_mentioned	correct	ok	not_mentioned	released	option_probability
Clef-flash	imcs21	test	10027144	symptom_054	10027144	0.002399358	19.370913583086804	not_mentioned	0.9528	not_mentioned	correct	ok	not_mentioned	released	option_probability
Clef-flash	imcs21	test	10027144	symptom_055	10027144	0.002399358	19.370913583086804	not_mentioned	0.8637	not_mentioned	correct	ok	not_mentioned	released	option_probability
Clef-flash	imcs21	test	10027144	symptom_056	10027144	0.002399358	19.370913583086804	not_mentioned	0.8397	not_mentioned	correct	ok	not_mentioned	released	option_probability
Clef-flash	imcs21	test	10027144	symptom_057	10027144	0.002399358	19.370913583086804	not_mentioned	0.9295	not_mentioned	correct	ok	not_mentioned	released	option_probability
Clef-flash	imcs21	test	10027144	symptom_058	10027144	0.002399358	19.370913583086804	not_mentioned	0.5145	not_mentioned	correct	ok	not_mentioned	released	option_probability
Clef-flash	imcs21	test	10027144	symptom_059	10027144	0.002399358	19.370913583086804	not_mentioned	0.9617	not_mentioned	correct	ok	not_mentioned	released	option_probability
Clef-flash	imcs21	test	10027144	symptom_060	10027144	0.002399358	19.370913583086804	not_mentioned	0.9188	not_mentioned	correct	ok	not_mentioned	released	option_probability
Clef-flash	imcs21	test	10027144	symptom_061	10027144	0.002399358	19.370913583086804	not_mentioned	0.9376	not_mentioned	correct	ok	not_mentioned	released	option_probability
Clef-flash	imcs21	test	10027144	symptom_062	10027144	0.002399358	19.370913583086804	not_mentioned	0.9189	not_mentioned	correct	ok	not_mentioned	released	option_probability
Clef-flash	imcs21	test	10027144	symptom_063	10027144	0.002399358	19.370913583086804	not_mentioned	0.9218	not_mentioned	correct	ok	not_mentioned	released	option_probability
Clef-flash	imcs21	test	10027144	symptom_064	10027144	0.002399358	19.370913583086804	not_mentioned	0.9476	not_mentioned	correct	ok	not_mentioned	released	option_probability
Clef-flash	imcs21	test	10027144	symptom_065	10027144	0.002399358	19.370913583086804	not_mentioned	0.9736	not_mentioned	correct	ok	not_mentioned	released	option_probability
Clef-flash	imcs21	test	10027144	symptom_066	10027144	0.002399358	19.370913583086804	not_mentioned	0.9054	not_mentioned	correct	ok	not_mentioned	released	option_probability
Clef-flash	imcs21	test	10027144	symptom_067	10027144	0.002399358	19.370913583086804	not_mentioned	0.9587	not_mentioned	correct	ok	not_mentioned	released	option_probability
Clef-flash	imcs21	test	10027144	symptom_068	10027144	0.002399358	19.370913583086804	not_mentioned	0.8826	not_mentioned	correct	ok	not_mentioned	released	option_probability
Clef-flash	imcs21	test	10027144	symptom_069	10027144	0.002399358	19.370913583086804	not_mentioned	0.9356	not_mentioned	correct	ok	not_mentioned	released	option_probability
Clef-flash	imcs21	test	10027144	symptom_070	10027144	0.002399358	19.370913583086804	not_mentioned	0.9144	not_mentioned	correct	ok	not_mentioned	released	option_probability
Clef-flash	imcs21	test	10027144	symptom_071	10027144	0.002399358	19.370913583086804	not_mentioned	0.9508	not_mentioned	correct	ok	not_mentioned	released	option_probability
Clef-flash	imcs21	test	10027144	symptom_072	10027144	0.002399358	19.370913583086804	not_mentioned	0.9456	not_mentioned	correct	ok	not_mentioned	released	option_probability
Clef-flash	imcs21	test	10027144	symptom_073	10027144	0.002399358	19.370913583086804	not_mentioned	0.9637	not_mentioned	correct	ok	not_mentioned	released	option_probability
Clef-flash	imcs21	test	10027144	symptom_074	10027144	0.002399358	19.370913583086804	not_mentioned	0.9637	not_mentioned	correct	ok	not_mentioned	released	option_probability
Clef-flash	imcs21	test	10027144	symptom_075	10027144	0.002399358	19.370913583086804	not_mentioned	0.8286	not_mentioned	correct	ok	not_mentioned	released	option_probability
Clef-flash	imcs21	test	10027144	symptom_076	10027144	0.002399358	19.370913583086804	not_mentioned	0.945	not_mentioned	correct	ok	not_mentioned	released	option_probability
Clef-flash	imcs21	test	10027144	symptom_077	10027144	0.002399358	19.370913583086804	not_mentioned	0.9603	not_mentioned	correct	ok	not_mentioned	released	option_probability
Clef-flash	imcs21	test	10027144	symptom_078	10027144	0.002399358	19.370913583086804	not_mentioned	0.9563	not_mentioned	correct	ok	not_mentioned	released	option_probability
Clef-flash	imcs21	test	10027144	symptom_079	10027144	0.002399358	19.370913583086804	not_mentioned	0.959	not_mentioned	correct	ok	not_mentioned	released	option_probability
Clef-flash	imcs21	test	10027144	symptom_080	10027144	0.002399358	19.370913583086804	not_mentioned	0.8469	not_mentioned	correct	ok	not_mentioned	released	option_probability
Clef-flash	imcs21	test	10027144	symptom_081	10027144	0.002399358	19.370913583086804	not_mentioned	0.9607	not_mentioned	correct	ok	not_mentioned	released	option_probability
Clef-flash	imcs21	test	10027144	symptom_082	10027144	0.002399358	19.370913583086804	not_mentioned	0.9582	not_mentioned	correct	ok	not_mentioned	released	option_probability
Clef-flash	imcs21	test	10027144	symptom_083	10027144	0.002399358	19.370913583086804	not_mentioned	0.5033	not_mentioned	correct	ok	not_mentioned	released	option_probability
Clef-flash	imcs21	test	10027144	symptom_084	10027144	0.002399358	19.370913583086804	not_mentioned	0.7616	not_mentioned	correct	ok	not_mentioned	released	option_probability
Clef-flash	imcs21	test	10027144	symptom_085	10027144	0.002399358	19.370913583086804	not_mentioned	0.8966	not_mentioned	correct	ok	not_mentioned	released	option_probability
Clef-flash	imcs21	test	10027144	symptom_086	10027144	0.002399358	19.370913583086804	negative	0.4112	not_mentioned	incorrect	ok	not_mentioned	released	option_probability
Clef-flash	imcs21	test	10027144	symptom_087	10027144	0.002399358	19.370913583086804	not_mentioned	0.9034	not_mentioned	correct	ok	not_mentioned	released	option_probability
Clef-flash	imcs21	test	10027144	symptom_088	10027144	0.002399358	19.370913583086804	not_mentioned	0.9432	not_mentioned	correct	ok	not_mentioned	released	option_probability
Clef-flash	imcs21	test	10027144	symptom_089	10027144	0.002399358	19.370913583086804	not_mentioned	0.6441	not_mentioned	correct	ok	not_mentioned	released	option_probability
Clef-flash	imcs21	test	10027144	symptom_090	10027144	0.002399358	19.370913583086804	not_mentioned	0.9241	not_mentioned	correct	ok	not_mentioned	released	option_probability
Clef-flash	imcs21	test	10027144	symptom_091	10027144	0.002399358	19.370913583086804	not_mentioned	0.9446	not_mentioned	correct	ok	not_mentioned	released	option_probability
Clef-flash	imcs21	test	10027144	symptom_092	10027144	0.002399358	19.370913583086804	not_mentioned	0.9644	not_mentioned	correct	ok	not_mentioned	released	option_probability
Clef-flash	imcs21	test	10027144	symptom_093	10027144	0.002399358	19.370913583086804	not_mentioned	0.9741	not_mentioned	correct	ok	not_mentioned	released	option_probability
Clef-flash	imcs21	test	10027144	symptom_094	10027144	0.002399358	19.370913583086804	not_mentioned	0.931	not_mentioned	correct	ok	not_mentioned	released	option_probability
Clef-flash	imcs21	test	10027144	symptom_095	10027144	0.002399358	19.370913583086804	not_mentioned	0.44	not_mentioned	correct	ok	not_mentioned	released	option_probability
Clef-flash	imcs21	test	10027144	symptom_096	10027144	0.002399358	19.370913583086804	not_mentioned	0.953	not_mentioned	correct	ok	not_mentioned	released	option_probability
Clef-flash	imcs21	test	10027144	symptom_097	10027144	0.002399358	19.370913583086804	not_mentioned	0.8386	not_mentioned	correct	ok	not_mentioned	released	option_probability
Clef-flash	imcs21	test	10027144	symptom_098	10027144	0.002399358	19.370913583086804	not_mentioned	0.7916	not_mentioned	correct	ok	not_mentioned	released	option_probability
Clef-flash	imcs21	test	10027144	symptom_099	10027144	0.002399358	19.370913583086804	positive	0.4064	not_mentioned	incorrect	ok	not_mentioned	released	option_probability
Clef-flash	imcs21	test	10027144	symptom_100	10027144	0.002399358	19.370913583086804	not_mentioned	0.8202	not_mentioned	correct	ok	not_mentioned	released	option_probability
Clef-flash	imcs21	test	10027144	symptom_101	10027144	0.002399358	19.370913583086804	not_mentioned	0.9288	not_mentioned	correct	ok	not_mentioned	released	option_probability
Clef-flash	imcs21	test	10027144	symptom_102	10027144	0.002399358	19.370913583086804	not_mentioned	0.8877	not_mentioned	correct	ok	not_mentioned	released	option_probability
Clef-flash	imcs21	test	10027144	symptom_103	10027144	0.002399358	19.370913583086804	not_mentioned	0.9025	not_mentioned	correct	ok	not_mentioned	released	option_probability
Clef-flash	imcs21	test	10027144	symptom_104	10027144	0.002399358	19.370913583086804	negative	0.529	not_mentioned	incorrect	ok	not_mentioned	released	option_probability
Clef-flash	imcs21	test	10027144	symptom_105	10027144	0.002399358	19.370913583086804	not_mentioned	0.9683	not_mentioned	correct	ok	not_mentioned	released	option_probability
Clef-flash	imcs21	test	10027144	symptom_106	10027144	0.002399358	19.370913583086804	not_mentioned	0.749	not_mentioned	correct	ok	not_mentioned	released	option_probability
Clef-flash	imcs21	test	10027144	symptom_107	10027144	0.002399358	19.370913583086804	not_mentioned	0.9646	not_mentioned	correct	ok	not_mentioned	released	option_probability
Clef-flash	imcs21	test	10027144	symptom_108	10027144	0.002399358	19.370913583086804	not_mentioned	0.9651	not_mentioned	correct	ok	not_mentioned	released	option_probability
Clef-flash	imcs21	test	10027144	symptom_109	10027144	0.002399358	19.370913583086804	not_mentioned	0.4885	not_mentioned	correct	ok	not_mentioned	released	option_probability
Clef-flash	imcs21	test	10027144	symptom_110	10027144	0.002399358	19.370913583086804	not_mentioned	0.9319	not_mentioned	correct	ok	not_mentioned	released	option_probability
Clef-flash	imcs21	test	10027144	symptom_111	10027144	0.002399358	19.370913583086804	not_mentioned	0.9718	not_mentioned	correct	ok	not_mentioned	released	option_probability
Clef-flash	imcs21	test	10027144	symptom_112	10027144	0.002399358	19.370913583086804	not_mentioned	0.9053	not_mentioned	correct	ok	not_mentioned	released	option_probability
Clef-flash	imcs21	test	10027144	symptom_113	10027144	0.002399358	19.370913583086804	not_mentioned	0.9464	not_mentioned	correct	ok	not_mentioned	released	option_probability
Clef-flash	imcs21	test	10027144	symptom_114	10027144	0.002399358	19.370913583086804	not_mentioned	0.944	not_mentioned	correct	ok	not_mentioned	released	option_probability
Clef-flash	imcs21	test	10027144	symptom_115	10027144	0.002399358	19.370913583086804	not_mentioned	0.9295	not_mentioned	correct	ok	not_mentioned	released	option_probability
Clef-flash	imcs21	test	10027144	symptom_116	10027144	0.002399358	19.370913583086804	not_mentioned	0.6565	not_mentioned	correct	ok	not_mentioned	released	option_probability
Clef-flash	imcs21	test	10027144	symptom_117	10027144	0.002399358	19.370913583086804	not_mentioned	0.9339	not_mentioned	correct	ok	not_mentioned	released	option_probability
Clef-flash	imcs21	test	10027144	symptom_118	10027144	0.002399358	19.370913583086804	not_mentioned	0.9505	not_mentioned	correct	ok	not_mentioned	released	option_probability
Clef-flash	imcs21	test	10027144	symptom_119	10027144	0.002399358	19.370913583086804	not_mentioned	0.9497	not_mentioned	correct	ok	not_mentioned	released	option_probability
Clef-flash	imcs21	test	10027144	symptom_120	10027144	0.002399358	19.370913583086804	not_mentioned	0.8584	not_mentioned	correct	ok	not_mentioned	released	option_probability
Clef-flash	imcs21	test	10027144	symptom_121	10027144	0.002399358	19.370913583086804	not_mentioned	0.9408	not_mentioned	correct	ok	not_mentioned	released	option_probability
Clef-flash	imcs21	test	10027144	symptom_122	10027144	0.002399358	19.370913583086804	not_mentioned	0.7994	not_mentioned	correct	ok	not_mentioned	released	option_probability
Clef-flash	imcs21	test	10027144	symptom_123	10027144	0.002399358	19.370913583086804	not_mentioned	0.666	not_mentioned	correct	ok	not_mentioned	released	option_probability
Clef-flash	imcs21	test	10027144	symptom_124	10027144	0.002399358	19.370913583086804	positive	0.3434	not_mentioned	incorrect	ok	not_mentioned	released	option_probability
Clef-flash	imcs21	test	10027144	symptom_125	10027144	0.002399358	19.370913583086804	not_mentioned	0.5827	not_mentioned	correct	ok	not_mentioned	released	option_probability
Clef-flash	imcs21	test	10027144	symptom_126	10027144	0.002399358	19.370913583086804	not_mentioned	0.9235	not_mentioned	correct	ok	not_mentioned	released	option_probability
Clef-flash	imcs21	test	10027144	symptom_127	10027144	0.002399358	19.370913583086804	not_mentioned	0.8324	not_mentioned	correct	ok	not_mentioned	released	option_probability
Clef-flash	imcs21	test	10027144	symptom_128	10027144	0.002399358	19.370913583086804	not_mentioned	0.9159	not_mentioned	correct	ok	not_mentioned	released	option_probability
Clef-flash	imcs21	test	10027144	symptom_129	10027144	0.002399358	19.370913583086804	not_mentioned	0.9733	not_mentioned	correct	ok	not_mentioned	released	option_probability
Clef-flash	imcs21	test	10027144	symptom_130	10027144	0.002399358	19.370913583086804	not_mentioned	0.8643	not_mentioned	correct	ok	not_mentioned	released	option_probability
Clef-flash	imcs21	test	10027144	symptom_131	10027144	0.002399358	19.370913583086804	not_mentioned	0.7803	not_mentioned	correct	ok	not_mentioned	released	option_probability
Clef-flash	imcs21	test	10027144	symptom_132	10027144	0.002399358	19.370913583086804	not_mentioned	0.9765	not_mentioned	correct	ok	not_mentioned	released	option_probability
Clef-flash	imcs21	test	10027144	symptom_133	10027144	0.002399358	19.370913583086804	not_mentioned	0.9418	not_mentioned	correct	ok	not_mentioned	released	option_probability
Clef-flash	imcs21	test	10027144	symptom_134	10027144	0.002399358	19.370913583086804	not_mentioned	0.9416	not_mentioned	correct	ok	not_mentioned	released	option_probability
Clef-flash	imcs21	test	10027144	symptom_135	10027144	0.002399358	19.370913583086804	not_mentioned	0.9802	not_mentioned	correct	ok	not_mentioned	released	option_probability
Clef-flash	imcs21	test	10027144	symptom_136	10027144	0.002399358	19.370913583086804	not_mentioned	0.823	not_mentioned	correct	ok	not_mentioned	released	option_probability
Clef-flash	imcs21	test	10027144	symptom_137	10027144	0.002399358	19.370913583086804	not_mentioned	0.5646	not_mentioned	correct	ok	not_mentioned	released	option_probability
Clef-flash	imcs21	test	10027144	symptom_138	10027144	0.002399358	19.370913583086804	not_mentioned	0.8142	not_mentioned	correct	ok	not_mentioned	released	option_probability
Clef-flash	imcs21	test	10027144	symptom_139	10027144	0.002399358	19.370913583086804	not_mentioned	0.9081	not_mentioned	correct	ok	not_mentioned	released	option_probability
Clef-flash	imcs21	test	10027144	symptom_140	10027144	0.002399358	19.370913583086804	not_mentioned	0.9567	not_mentioned	correct	ok	not_mentioned	released	option_probability
Clef-flash	imcs21	test	10027144	symptom_141	10027144	0.002399358	19.370913583086804	not_mentioned	0.9615	not_mentioned	correct	ok	not_mentioned	released	option_probability
Clef-flash	imcs21	test	10027144	symptom_142	10027144	0.002399358	19.370913583086804	not_mentioned	0.9785	not_mentioned	correct	ok	not_mentioned	released	option_probability
Clef-flash	imcs21	test	10027144	symptom_143	10027144	0.002399358	19.370913583086804	not_mentioned	0.8117	not_mentioned	correct	ok	not_mentioned	released	option_probability
Clef-flash	imcs21	test	10027144	symptom_144	10027144	0.002399358	19.370913583086804	not_mentioned	0.9591	not_mentioned	correct	ok	not_mentioned	released	option_probability
Clef-flash	imcs21	test	10027144	symptom_145	10027144	0.002399358	19.370913583086804	not_mentioned	0.9775	not_mentioned	correct	ok	not_mentioned	released	option_probability
Clef-flash	imcs21	test	10027144	symptom_146	10027144	0.002399358	19.370913583086804	not_mentioned	0.5431	not_mentioned	correct	ok	not_mentioned	released	option_probability
Clef-flash	imcs21	test	10027144	symptom_147	10027144	0.002399358	19.370913583086804	not_mentioned	0.9815	not_mentioned	correct	ok	not_mentioned	released	option_probability
Clef-flash	imcs21	test	10027144	symptom_148	10027144	0.002399358	19.370913583086804	not_mentioned	0.8883	not_mentioned	correct	ok	not_mentioned	released	option_probability
Clef-flash	imcs21	test	10027144	symptom_149	10027144	0.002399358	19.370913583086804	not_mentioned	0.8377	not_mentioned	correct	ok	not_mentioned	released	option_probability
Clef-flash	imcs21	test	10027144	symptom_150	10027144	0.002399358	19.370913583086804	not_mentioned	0.9551	not_mentioned	correct	ok	not_mentioned	released	option_probability
Clef-flash	imcs21	test	10027144	symptom_151	10027144	0.002399358	19.370913583086804	not_mentioned	0.9808	not_mentioned	correct	ok	not_mentioned	released	option_probability
Clef-flash	imcs21	test	10027144	symptom_152	10027144	0.002399358	19.370913583086804	not_mentioned	0.8287	not_mentioned	correct	ok	not_mentioned	released	option_probability
Clef-flash	imcs21	test	10027144	symptom_153	10027144	0.002399358	19.370913583086804	not_mentioned	0.9805	not_mentioned	correct	ok	not_mentioned	released	option_probability
Clef-flash	imcs21	test	10027144	symptom_154	10027144	0.002399358	19.370913583086804	not_mentioned	0.5522	not_mentioned	correct	ok	not_mentioned	released	option_probability
Clef-flash	imcs21	test	10027144	symptom_155	10027144	0.002399358	19.370913583086804	not_mentioned	0.7457	not_mentioned	correct	ok	not_mentioned	released	option_probability
Clef-flash	imcs21	test	10027144	symptom_156	10027144	0.002399358	19.370913583086804	not_mentioned	0.9329	not_mentioned	correct	ok	not_mentioned	released	option_probability
Clef-flash	imcs21	test	10027144	symptom_157	10027144	0.002399358	19.370913583086804	not_mentioned	0.5822	not_mentioned	correct	ok	not_mentioned	released	option_probability
Clef-flash	imcs21	test	10027144	symptom_158	10027144	0.002399358	19.370913583086804	not_mentioned	0.5589	not_mentioned	correct	ok	not_mentioned	released	option_probability
Clef-flash	imcs21	test	10027144	symptom_159	10027144	0.002399358	19.370913583086804	not_mentioned	0.9822	not_mentioned	correct	ok	not_mentioned	released	option_probability
Clef-flash	imcs21	test	10027144	symptom_160	10027144	0.002399358	19.370913583086804	not_mentioned	0.9614	not_mentioned	correct	ok	not_mentioned	released	option_probability
Clef-flash	imcs21	test	10027144	symptom_161	10027144	0.002399358	19.370913583086804	not_mentioned	0.9846	not_mentioned	correct	ok	not_mentioned	released	option_probability
Clef-flash	imcs21	test	10027144	symptom_162	10027144	0.002399358	19.370913583086804	not_mentioned	0.8326	not_mentioned	correct	ok	not_mentioned	released	option_probability
Clef-flash	imcs21	test	10027144	symptom_163	10027144	0.002399358	19.370913583086804	not_mentioned	0.9114	not_mentioned	correct	ok	not_mentioned	released	option_probability
Clef-flash	imcs21	test	10027144	symptom_164	10027144	0.002399358	19.370913583086804	not_mentioned	0.8911	not_mentioned	correct	ok	not_mentioned	released	option_probability
Clef-flash	imcs21	test	10027144	symptom_165	10027144	0.002399358	19.370913583086804	not_mentioned	0.7207	not_mentioned	correct	ok	not_mentioned	released	option_probability
Clef-flash	imcs21	test	10027144	symptom_166	10027144	0.002399358	19.370913583086804	not_mentioned	0.755	not_mentioned	correct	ok	not_mentioned	released	option_probability
Clef-flash	imcs21	test	10027144	symptom_167	10027144	0.002399358	19.370913583086804	positive	0.2694	not_mentioned	incorrect	ok	not_mentioned	released	option_probability
Clef-flash	imcs21	test	10027144	symptom_168	10027144	0.002399358	19.370913583086804	not_mentioned	0.7705	not_mentioned	correct	ok	not_mentioned	released	option_probability
Clef-flash	imcs21	test	10027144	symptom_169	10027144	0.002399358	19.370913583086804	not_mentioned	0.7763	not_mentioned	correct	ok	not_mentioned	released	option_probability
Clef-flash	imcs21	test	10027144	symptom_170	10027144	0.002399358	19.370913583086804	not_mentioned	0.9773	not_mentioned	correct	ok	not_mentioned	released	option_probability
Clef-flash	imcs21	test	10027144	symptom_171	10027144	0.002399358	19.370913583086804	not_mentioned	0.8975	not_mentioned	correct	ok	not_mentioned	released	option_probability
Clef-flash	imcs21	test	10027144	symptom_172	10027144	0.002399358	19.370913583086804	not_mentioned	0.8424	not_mentioned	correct	ok	not_mentioned	released	option_probability
Clef-flash	imcs21	test	10027144	symptom_173	10027144	0.002399358	19.370913583086804	not_mentioned	0.833	not_mentioned	correct	ok	not_mentioned	released	option_probability
Clef-flash	imcs21	test	10027144	symptom_174	10027144	0.002399358	19.370913583086804	not_mentioned	0.8547	not_mentioned	correct	ok	not_mentioned	released	option_probability
Clef-flash	imcs21	test	10027144	symptom_175	10027144	0.002399358	19.370913583086804	not_mentioned	0.7453	not_mentioned	correct	ok	not_mentioned	released	option_probability
Clef-flash	imcs21	test	10027144	symptom_176	10027144	0.002399358	19.370913583086804	not_mentioned	0.9071	not_mentioned	correct	ok	not_mentioned	released	option_probability
Clef-flash	imcs21	test	10027144	symptom_177	10027144	0.002399358	19.370913583086804	not_mentioned	0.7666000000000001	not_mentioned	correct	ok	not_mentioned	released	option_probability
Clef-flash	imcs21	test	10027144	symptom_178	10027144	0.002399358	19.370913583086804	not_mentioned	0.9526	not_mentioned	correct	ok	not_mentioned	released	option_probability
Clef-flash	imcs21	test	10027144	symptom_179	10027144	0.002399358	19.370913583086804	not_mentioned	0.5227	not_mentioned	correct	ok	not_mentioned	released	option_probability
Clef-flash	imcs21	test	10027144	symptom_180	10027144	0.002399358	19.370913583086804	not_mentioned	0.9496	not_mentioned	correct	ok	not_mentioned	released	option_probability
Clef-flash	imcs21	test	10027144	symptom_181	10027144	0.002399358	19.370913583086804	not_mentioned	0.9611	not_mentioned	correct	ok	not_mentioned	released	option_probability
Clef-flash	imcs21	test	10027144	symptom_182	10027144	0.002399358	19.370913583086804	not_mentioned	0.9392	not_mentioned	correct	ok	not_mentioned	released	option_probability
Clef-flash	imcs21	test	10027144	symptom_183	10027144	0.002399358	19.370913583086804	not_mentioned	0.975	not_mentioned	correct	ok	not_mentioned	released	option_probability
Clef-flash	imcs21	test	10027144	symptom_184	10027144	0.002399358	19.370913583086804	not_mentioned	0.9447	not_mentioned	correct	ok	not_mentioned	released	option_probability
Clef-flash	imcs21	test	10027144	symptom_185	10027144	0.002399358	19.370913583086804	negative	0.6062	not_mentioned	incorrect	ok	not_mentioned	released	option_probability
Clef-flash	imcs21	test	10027144	symptom_186	10027144	0.002399358	19.370913583086804	not_mentioned	0.9305	not_mentioned	correct	ok	not_mentioned	released	option_probability
Clef-flash	imcs21	test	10027144	symptom_187	10027144	0.002399358	19.370913583086804	not_mentioned	0.5969	not_mentioned	correct	ok	not_mentioned	released	option_probability
Clef-flash	imcs21	test	10027144	symptom_188	10027144	0.002399358	19.370913583086804	not_mentioned	0.7821	not_mentioned	correct	ok	not_mentioned	released	option_probability
Clef-flash	imcs21	test	10027144	symptom_189	10027144	0.002399358	19.370913583086804	not_mentioned	0.8236	not_mentioned	correct	ok	not_mentioned	released	option_probability
Clef-flash	imcs21	test	10027144	symptom_190	10027144	0.002399358	19.370913583086804	not_mentioned	0.8173	not_mentioned	correct	ok	not_mentioned	released	option_probability
Clef-flash	imcs21	test	10027144	symptom_191	10027144	0.002399358	19.370913583086804	not_mentioned	0.9318	not_mentioned	correct	ok	not_mentioned	released	option_probability
Clef-flash	imcs21	test	10027144	symptom_192	10027144	0.002399358	19.370913583086804	not_mentioned	0.9229	not_mentioned	correct	ok	not_mentioned	released	option_probability
Clef-flash	imcs21	test	10027144	symptom_193	10027144	0.002399358	19.370913583086804	not_mentioned	0.9793	not_mentioned	correct	ok	not_mentioned	released	option_probability
Clef-flash	imcs21	test	10027144	symptom_194	10027144	0.002399358	19.370913583086804	not_mentioned	0.976	not_mentioned	correct	ok	not_mentioned	released	option_probability
Clef-flash	imcs21	test	10027144	symptom_195	10027144	0.002399358	19.370913583086804	not_mentioned	0.986	not_mentioned	correct	ok	not_mentioned	released	option_probability
Clef-flash	imcs21	test	10027144	symptom_196	10027144	0.002399358	19.370913583086804	not_mentioned	0.9878	not_mentioned	correct	ok	not_mentioned	released	option_probability
Clef-flash	imcs21	test	10027144	symptom_197	10027144	0.002399358	19.370913583086804	not_mentioned	0.8708	not_mentioned	correct	ok	not_mentioned	released	option_probability
Clef-flash	imcs21	test	10027144	symptom_198	10027144	0.002399358	19.370913583086804	not_mentioned	0.9683	not_mentioned	correct	ok	not_mentioned	released	option_probability
Clef-flash	imcs21	test	10027144	symptom_199	10027144	0.002399358	19.370913583086804	not_mentioned	0.9758	not_mentioned	correct	ok	not_mentioned	released	option_probability
Clef-flash	imcs21	test	10027144	symptom_200	10027144	0.002399358	19.370913583086804	not_mentioned	0.9795	not_mentioned	correct	ok	not_mentioned	released	option_probability
Clef-flash	imcs21	test	10027144	symptom_201	10027144	0.002399358	19.370913583086804	not_mentioned	0.9476	not_mentioned	correct	ok	not_mentioned	released	option_probability
Clef-flash	imcs21	test	10027144	symptom_202	10027144	0.002399358	19.370913583086804	not_mentioned	0.4117	not_mentioned	correct	ok	not_mentioned	released	option_probability
Clef-flash	imcs21	test	10027144	symptom_203	10027144	0.002399358	19.370913583086804	not_mentioned	0.9648	not_mentioned	correct	ok	not_mentioned	released	option_probability
Clef-flash	imcs21	test	10027144	symptom_204	10027144	0.002399358	19.370913583086804	not_mentioned	0.9865	not_mentioned	correct	ok	not_mentioned	released	option_probability
Clef-flash	imcs21	test	10027144	symptom_205	10027144	0.002399358	19.370913583086804	not_mentioned	0.9541	not_mentioned	correct	ok	not_mentioned	released	option_probability
Clef-flash	imcs21	test	10027144	symptom_206	10027144	0.002399358	19.370913583086804	not_mentioned	0.9352	not_mentioned	correct	ok	not_mentioned	released	option_probability
Clef-flash	imcs21	test	10027144	symptom_207	10027144	0.002399358	19.370913583086804	not_mentioned	0.9497	not_mentioned	correct	ok	not_mentioned	released	option_probability
Clef-flash	imcs21	test	10027144	symptom_208	10027144	0.002399358	19.370913583086804	not_mentioned	0.9718	not_mentioned	correct	ok	not_mentioned	released	option_probability
Clef-flash	imcs21	test	10027144	symptom_209	10027144	0.002399358	19.370913583086804	not_mentioned	0.9837	not_mentioned	correct	ok	not_mentioned	released	option_probability
Clef-flash	imcs21	test	10027144	symptom_210	10027144	0.002399358	19.370913583086804	not_mentioned	0.6793	not_mentioned	correct	ok	not_mentioned	released	option_probability
Clef-flash	imcs21	test	10027144	symptom_211	10027144	0.002399358	19.370913583086804	not_mentioned	0.9779	not_mentioned	correct	ok	not_mentioned	released	option_probability
Clef-flash	imcs21	test	10027144	symptom_212	10027144	0.002399358	19.370913583086804	not_mentioned	0.8593	not_mentioned	correct	ok	not_mentioned	released	option_probability
Clef-flash	imcs21	test	10027144	symptom_213	10027144	0.002399358	19.370913583086804	not_mentioned	0.7524	not_mentioned	correct	ok	not_mentioned	released	option_probability
Clef-flash	imcs21	test	10027144	symptom_214	10027144	0.002399358	19.370913583086804	not_mentioned	0.9763	not_mentioned	correct	ok	not_mentioned	released	option_probability
Clef-flash	imcs21	test	10027144	symptom_215	10027144	0.002399358	19.370913583086804	not_mentioned	0.973	not_mentioned	correct	ok	not_mentioned	released	option_probability
Clef-flash	imcs21	test	10027144	symptom_216	10027144	0.002399358	19.370913583086804	not_mentioned	0.9703	not_mentioned	correct	ok	not_mentioned	released	option_probability
Clef-flash	imcs21	test	10027144	symptom_217	10027144	0.002399358	19.370913583086804	not_mentioned	0.9818	not_mentioned	correct	ok	not_mentioned	released	option_probability
Clef-flash	imcs21	test	10027144	symptom_218	10027144	0.002399358	19.370913583086804	not_mentioned	0.9753	not_mentioned	correct	ok	not_mentioned	released	option_probability
Clef-flash	imcs21	test	10027144	symptom_219	10027144	0.002399358	19.370913583086804	not_mentioned	0.9817	not_mentioned	correct	ok	not_mentioned	released	option_probability
Clef-flash	imcs21	test	10027144	symptom_220	10027144	0.002399358	19.370913583086804	not_mentioned	0.9493	not_mentioned	correct	ok	not_mentioned	released	option_probability
Clef-flash	imcs21	test	10027144	symptom_221	10027144	0.002399358	19.370913583086804	not_mentioned	0.9707	not_mentioned	correct	ok	not_mentioned	released	option_probability
Clef-flash	imcs21	test	10027144	symptom_222	10027144	0.002399358	19.370913583086804	not_mentioned	0.8682	not_mentioned	correct	ok	not_mentioned	released	option_probability
Clef-flash	imcs21	test	10027144	symptom_223	10027144	0.002399358	19.370913583086804	not_mentioned	0.9458	not_mentioned	correct	ok	not_mentioned	released	option_probability
Clef-flash	imcs21	test	10027144	symptom_224	10027144	0.002399358	19.370913583086804	not_mentioned	0.9714	not_mentioned	correct	ok	not_mentioned	released	option_probability
Clef-flash	imcs21	test	10027144	symptom_225	10027144	0.002399358	19.370913583086804	not_mentioned	0.8702	not_mentioned	correct	ok	not_mentioned	released	option_probability
Clef-flash	imcs21	test	10027144	symptom_226	10027144	0.002399358	19.370913583086804	not_mentioned	0.9408	not_mentioned	correct	ok	not_mentioned	released	option_probability
Clef-flash	imcs21	test	10027144	symptom_227	10027144	0.002399358	19.370913583086804	not_mentioned	0.9425	not_mentioned	correct	ok	not_mentioned	released	option_probability
Clef-flash	imcs21	test	10027144	symptom_228	10027144	0.002399358	19.370913583086804	not_mentioned	0.9679	not_mentioned	correct	ok	not_mentioned	released	option_probability
Clef-flash	imcs21	test	10027144	symptom_229	10027144	0.002399358	19.370913583086804	not_mentioned	0.9599	not_mentioned	correct	ok	not_mentioned	released	option_probability
Clef-flash	imcs21	test	10027144	symptom_230	10027144	0.002399358	19.370913583086804	not_mentioned	0.9287	not_mentioned	correct	ok	not_mentioned	released	option_probability
Clef-flash	imcs21	test	10027144	symptom_231	10027144	0.002399358	19.370913583086804	not_mentioned	0.9656	not_mentioned	correct	ok	not_mentioned	released	option_probability
Clef-flash	imcs21	test	10027144	symptom_232	10027144	0.002399358	19.370913583086804	not_mentioned	0.9017	not_mentioned	correct	ok	not_mentioned	released	option_probability
Clef-flash	imcs21	test	10027144	symptom_233	10027144	0.002399358	19.370913583086804	not_mentioned	0.9524	not_mentioned	correct	ok	not_mentioned	released	option_probability
Clef-flash	imcs21	test	10027144	symptom_234	10027144	0.002399358	19.370913583086804	not_mentioned	0.9822	not_mentioned	correct	ok	not_mentioned	released	option_probability
Clef-flash	imcs21	test	10027144	symptom_235	10027144	0.002399358	19.370913583086804	not_mentioned	0.9715	not_mentioned	correct	ok	not_mentioned	released	option_probability
Clef-flash	imcs21	test	10027144	symptom_236	10027144	0.002399358	19.370913583086804	not_mentioned	0.9719	not_mentioned	correct	ok	not_mentioned	released	option_probability
Clef-flash	imcs21	test	10027144	symptom_237	10027144	0.002399358	19.370913583086804	not_mentioned	0.8978	not_mentioned	correct	ok	not_mentioned	released	option_probability
Clef-flash	imcs21	test	10027144	symptom_238	10027144	0.002399358	19.370913583086804	not_mentioned	0.9003	not_mentioned	correct	ok	not_mentioned	released	option_probability
Clef-flash	imcs21	test	10027144	symptom_239	10027144	0.002399358	19.370913583086804	not_mentioned	0.9844	not_mentioned	correct	ok	not_mentioned	released	option_probability
Clef-flash	imcs21	test	10027144	symptom_240	10027144	0.002399358	19.370913583086804	not_mentioned	0.9005	not_mentioned	correct	ok	not_mentioned	released	option_probability
Clef-flash	imcs21	test	10027144	symptom_241	10027144	0.002399358	19.370913583086804	not_mentioned	0.9776	not_mentioned	correct	ok	not_mentioned	released	option_probability
Clef-flash	imcs21	test	10027144	symptom_242	10027144	0.002399358	19.370913583086804	not_mentioned	0.9491	not_mentioned	correct	ok	not_mentioned	released	option_probability
Clef-flash	imcs21	test	10027144	symptom_243	10027144	0.002399358	19.370913583086804	not_mentioned	0.9251	not_mentioned	correct	ok	not_mentioned	released	option_probability
Clef-flash	imcs21	test	10027144	symptom_244	10027144	0.002399358	19.370913583086804	not_mentioned	0.8165	not_mentioned	correct	ok	not_mentioned	released	option_probability
Clef-flash	imcs21	test	10027144	symptom_245	10027144	0.002399358	19.370913583086804	not_mentioned	0.8228	not_mentioned	correct	ok	not_mentioned	released	option_probability
Clef-flash	imcs21	test	10027144	symptom_246	10027144	0.002399358	19.370913583086804	not_mentioned	0.959	not_mentioned	correct	ok	not_mentioned	released	option_probability
Clef-flash	imcs21	test	10027144	symptom_247	10027144	0.002399358	19.370913583086804	not_mentioned	0.9391	not_mentioned	correct	ok	not_mentioned	released	option_probability
Clef-flash	imcs21	test	10027144	symptom_248	10027144	0.002399358	19.370913583086804	not_mentioned	0.9469	not_mentioned	correct	ok	not_mentioned	released	option_probability
Clef-flash	imcs21	test	10027144	symptom_249	10027144	0.002399358	19.370913583086804	not_mentioned	0.9172	not_mentioned	correct	ok	not_mentioned	released	option_probability
Clef-flash	imcs21	test	10027144	symptom_250	10027144	0.002399358	19.370913583086804	not_mentioned	0.8899	not_mentioned	correct	ok	not_mentioned	released	option_probability
Clef-flash	imcs21	test	10027144	symptom_251	10027144	0.002399358	19.370913583086804	not_mentioned	0.8782	not_mentioned	correct	ok	not_mentioned	released	option_probability
Clef-flash	imcs21	test	10027144	symptom_252	10027144	0.002399358	19.370913583086804	not_mentioned	0.9461	not_mentioned	correct	ok	not_mentioned	released	option_probability
Clef-flash	imcs21	test	10027144	symptom_253	10027144	0.002399358	19.370913583086804	not_mentioned	0.9679	not_mentioned	correct	ok	not_mentioned	released	option_probability
Clef-flash	imcs21	test	10027144	symptom_254	10027144	0.002399358	19.370913583086804	not_mentioned	0.8224	not_mentioned	correct	ok	not_mentioned	released	option_probability
Clef-flash	imcs21	test	10027144	symptom_255	10027144	0.002399358	19.370913583086804	not_mentioned	0.9534	not_mentioned	correct	ok	not_mentioned	released	option_probability
Clef-flash	imcs21	test	10027144	symptom_256	10027144	0.002399358	19.370913583086804	not_mentioned	0.92	not_mentioned	correct	ok	not_mentioned	released	option_probability
Clef-flash	imcs21	test	10027144	symptom_257	10027144	0.002399358	19.370913583086804	not_mentioned	0.9778	not_mentioned	correct	ok	not_mentioned	released	option_probability
Clef-flash	imcs21	test	10027144	symptom_258	10027144	0.002399358	19.370913583086804	not_mentioned	0.9774	not_mentioned	correct	ok	not_mentioned	released	option_probability
Clef-flash	imcs21	test	10027144	symptom_259	10027144	0.002399358	19.370913583086804	not_mentioned	0.9617	not_mentioned	correct	ok	not_mentioned	released	option_probability
Clef-flash	imcs21	test	10027144	symptom_260	10027144	0.002399358	19.370913583086804	not_mentioned	0.8937	not_mentioned	correct	ok	not_mentioned	released	option_probability
Clef-flash	imcs21	test	10027144	symptom_261	10027144	0.002399358	19.370913583086804	not_mentioned	0.9868	not_mentioned	correct	ok	not_mentioned	released	option_probability
Clef-flash	imcs21	test	10027144	symptom_262	10027144	0.002399358	19.370913583086804	not_mentioned	0.9838	not_mentioned	correct	ok	not_mentioned	released	option_probability
Clef-flash	imcs21	test	10027144	symptom_263	10027144	0.002399358	19.370913583086804	not_mentioned	0.9792	not_mentioned	correct	ok	not_mentioned	released	option_probability
Clef-flash	imcs21	test	10027144	symptom_264	10027144	0.002399358	19.370913583086804	not_mentioned	0.9795	not_mentioned	correct	ok	not_mentioned	released	option_probability
Clef-flash	imcs21	test	10027144	symptom_265	10027144	0.002399358	19.370913583086804	not_mentioned	0.9734	not_mentioned	correct	ok	not_mentioned	released	option_probability
Clef-flash	imcs21	test	10027144	symptom_266	10027144	0.002399358	19.370913583086804	not_mentioned	0.9774	not_mentioned	correct	ok	not_mentioned	released	option_probability
Clef-flash	imcs21	test	10027144	symptom_267	10027144	0.002399358	19.370913583086804	not_mentioned	0.9179	not_mentioned	correct	ok	not_mentioned	released	option_probability
Clef-flash	imcs21	test	10027144	symptom_268	10027144	0.002399358	19.370913583086804	not_mentioned	0.9458	not_mentioned	correct	ok	not_mentioned	released	option_probability
Clef-flash	imcs21	test	10027144	symptom_269	10027144	0.002399358	19.370913583086804	not_mentioned	0.9242	not_mentioned	correct	ok	not_mentioned	released	option_probability
Clef-flash	imcs21	test	10027144	symptom_270	10027144	0.002399358	19.370913583086804	not_mentioned	0.7426	not_mentioned	correct	ok	not_mentioned	released	option_probability
Clef-flash	imcs21	test	10027144	symptom_271	10027144	0.002399358	19.370913583086804	not_mentioned	0.9299	not_mentioned	correct	ok	not_mentioned	released	option_probability
Clef-flash	imcs21	test	10027144	symptom_272	10027144	0.002399358	19.370913583086804	not_mentioned	0.9861	not_mentioned	correct	ok	not_mentioned	released	option_probability
Clef-flash	imcs21	test	10027144	symptom_273	10027144	0.002399358	19.370913583086804	not_mentioned	0.966	not_mentioned	correct	ok	not_mentioned	released	option_probability
Clef-flash	imcs21	test	10027144	symptom_274	10027144	0.002399358	19.370913583086804	not_mentioned	0.8556	not_mentioned	correct	ok	not_mentioned	released	option_probability
Clef-flash	imcs21	test	10027144	symptom_275	10027144	0.002399358	19.370913583086804	not_mentioned	0.9752	not_mentioned	correct	ok	not_mentioned	released	option_probability
Clef-flash	imcs21	test	10027144	symptom_276	10027144	0.002399358	19.370913583086804	not_mentioned	0.9759	not_mentioned	correct	ok	not_mentioned	released	option_probability
Clef-flash	imcs21	test	10027144	symptom_277	10027144	0.002399358	19.370913583086804	not_mentioned	0.9552	not_mentioned	correct	ok	not_mentioned	released	option_probability
Clef-flash	imcs21	test	10027144	symptom_278	10027144	0.002399358	19.370913583086804	not_mentioned	0.9844	not_mentioned	correct	ok	not_mentioned	released	option_probability
Clef-flash	imcs21	test	10027144	symptom_279	10027144	0.002399358	19.370913583086804	not_mentioned	0.896	not_mentioned	correct	ok	not_mentioned	released	option_probability
Clef-flash	imcs21	test	10027144	symptom_280	10027144	0.002399358	19.370913583086804	not_mentioned	0.8574	not_mentioned	correct	ok	not_mentioned	released	option_probability
Clef-flash	imcs21	test	10027144	symptom_281	10027144	0.002399358	19.370913583086804	not_mentioned	0.9868	not_mentioned	correct	ok	not_mentioned	released	option_probability
Clef-flash	imcs21	test	10027144	symptom_282	10027144	0.002399358	19.370913583086804	not_mentioned	0.8302	not_mentioned	correct	ok	not_mentioned	released	option_probability
Clef-flash	imcs21	test	10027144	symptom_283	10027144	0.002399358	19.370913583086804	not_mentioned	0.9461	not_mentioned	correct	ok	not_mentioned	released	option_probability
Clef-flash	imcs21	test	10027144	symptom_284	10027144	0.002399358	19.370913583086804	not_mentioned	0.9558	not_mentioned	correct	ok	not_mentioned	released	option_probability
Clef-flash	imcs21	test	10027144	symptom_285	10027144	0.002399358	19.370913583086804	not_mentioned	0.4639	not_mentioned	correct	ok	not_mentioned	released	option_probability
Clef-flash	imcs21	test	10027144	symptom_286	10027144	0.002399358	19.370913583086804	not_mentioned	0.9608	not_mentioned	correct	ok	not_mentioned	released	option_probability
Clef-flash	imcs21	test	10027144	symptom_287	10027144	0.002399358	19.370913583086804	not_mentioned	0.974	not_mentioned	correct	ok	not_mentioned	released	option_probability
Clef-flash	imcs21	test	10027144	symptom_288	10027144	0.002399358	19.370913583086804	not_mentioned	0.9323	not_mentioned	correct	ok	not_mentioned	released	option_probability
Clef-flash	imcs21	test	10027144	symptom_289	10027144	0.002399358	19.370913583086804	not_mentioned	0.9611	not_mentioned	correct	ok	not_mentioned	released	option_probability
Clef-flash	imcs21	test	10027144	symptom_290	10027144	0.002399358	19.370913583086804	not_mentioned	0.9189	not_mentioned	correct	ok	not_mentioned	released	option_probability
Clef-flash	imcs21	test	10027144	symptom_291	10027144	0.002399358	19.370913583086804	not_mentioned	0.8678	not_mentioned	correct	ok	not_mentioned	released	option_probability
Clef-flash	imcs21	test	10027144	symptom_292	10027144	0.002399358	19.370913583086804	not_mentioned	0.9767	not_mentioned	correct	ok	not_mentioned	released	option_probability
Clef-flash	imcs21	test	10027144	symptom_293	10027144	0.002399358	19.370913583086804	not_mentioned	0.957	not_mentioned	correct	ok	not_mentioned	released	option_probability
Clef-flash	imcs21	test	10027144	symptom_294	10027144	0.002399358	19.370913583086804	not_mentioned	0.97	not_mentioned	correct	ok	not_mentioned	released	option_probability
Clef-flash	imcs21	test	10027144	symptom_295	10027144	0.002399358	19.370913583086804	not_mentioned	0.9493	not_mentioned	correct	ok	not_mentioned	released	option_probability
Clef-flash	imcs21	test	10027144	symptom_296	10027144	0.002399358	19.370913583086804	not_mentioned	0.9503	not_mentioned	correct	ok	not_mentioned	released	option_probability
Clef-flash	imcs21	test	10027144	symptom_297	10027144	0.002399358	19.370913583086804	not_mentioned	0.9352	not_mentioned	correct	ok	not_mentioned	released	option_probability
Clef-flash	imcs21	test	10027144	symptom_298	10027144	0.002399358	19.370913583086804	not_mentioned	0.973	not_mentioned	correct	ok	not_mentioned	released	option_probability
Clef-flash	imcs21	test	10027144	symptom_299	10027144	0.002399358	19.370913583086804	not_mentioned	0.9816	not_mentioned	correct	ok	not_mentioned	released	option_probability
Clef-flash	imcs21	test	10027144	symptom_300	10027144	0.002399358	19.370913583086804	not_mentioned	0.845	not_mentioned	correct	ok	not_mentioned	released	option_probability
Clef-flash	imcs21	test	10027144	symptom_301	10027144	0.002399358	19.370913583086804	not_mentioned	0.4923	not_mentioned	correct	ok	not_mentioned	released	option_probability
Clef-flash	imcs21	test	10027144	symptom_302	10027144	0.002399358	19.370913583086804	not_mentioned	0.748	not_mentioned	correct	ok	not_mentioned	released	option_probability
Clef-flash	imcs21	test	10027144	symptom_303	10027144	0.002399358	19.370913583086804	not_mentioned	0.9796	not_mentioned	correct	ok	not_mentioned	released	option_probability
Clef-flash	imcs21	test	10027144	symptom_304	10027144	0.002399358	19.370913583086804	negative	0.7346	not_mentioned	incorrect	ok	not_mentioned	released	option_probability
Clef-flash	imcs21	test	10027144	symptom_305	10027144	0.002399358	19.370913583086804	not_mentioned	0.8728	not_mentioned	correct	ok	not_mentioned	released	option_probability
Clef-flash	imcs21	test	10027144	symptom_306	10027144	0.002399358	19.370913583086804	not_mentioned	0.9822	not_mentioned	correct	ok	not_mentioned	released	option_probability
Clef-flash	imcs21	test	10027144	symptom_307	10027144	0.002399358	19.370913583086804	not_mentioned	0.398	not_mentioned	correct	ok	not_mentioned	released	option_probability
Clef-flash	imcs21	test	10027144	symptom_308	10027144	0.002399358	19.370913583086804	not_mentioned	0.738	not_mentioned	correct	ok	not_mentioned	released	option_probability
Clef-flash	imcs21	test	10027144	symptom_309	10027144	0.002399358	19.370913583086804	not_mentioned	0.8764	not_mentioned	correct	ok	not_mentioned	released	option_probability
Clef-flash	imcs21	test	10027144	symptom_310	10027144	0.002399358	19.370913583086804	not_mentioned	0.9685	not_mentioned	correct	ok	not_mentioned	released	option_probability
Clef-flash	imcs21	test	10027144	symptom_311	10027144	0.002399358	19.370913583086804	not_mentioned	0.9405	not_mentioned	correct	ok	not_mentioned	released	option_probability
Clef-flash	imcs21	test	10027144	symptom_312	10027144	0.002399358	19.370913583086804	not_mentioned	0.8572	not_mentioned	correct	ok	not_mentioned	released	option_probability
Clef-flash	imcs21	test	10027144	symptom_313	10027144	0.002399358	19.370913583086804	not_mentioned	0.9522	not_mentioned	correct	ok	not_mentioned	released	option_probability
Clef-flash	imcs21	test	10027144	symptom_314	10027144	0.002399358	19.370913583086804	not_mentioned	0.9202	not_mentioned	correct	ok	not_mentioned	released	option_probability
Clef-flash	imcs21	test	10027144	symptom_315	10027144	0.002399358	19.370913583086804	not_mentioned	0.9826	not_mentioned	correct	ok	not_mentioned	released	option_probability
Clef-flash	imcs21	test	10027144	symptom_316	10027144	0.002399358	19.370913583086804	not_mentioned	0.8482	not_mentioned	correct	ok	not_mentioned	released	option_probability
Clef-flash	imcs21	test	10027144	symptom_317	10027144	0.002399358	19.370913583086804	not_mentioned	0.9788	not_mentioned	correct	ok	not_mentioned	released	option_probability
Clef-flash	imcs21	test	10027144	symptom_318	10027144	0.002399358	19.370913583086804	not_mentioned	0.9647	not_mentioned	correct	ok	not_mentioned	released	option_probability
Clef-flash	imcs21	test	10027144	symptom_319	10027144	0.002399358	19.370913583086804	negative	0.6219	not_mentioned	incorrect	ok	not_mentioned	released	option_probability
Clef-flash	imcs21	test	10027144	symptom_320	10027144	0.002399358	19.370913583086804	not_mentioned	0.9242	not_mentioned	correct	ok	not_mentioned	released	option_probability
Clef-flash	imcs21	test	10027144	symptom_321	10027144	0.002399358	19.370913583086804	not_mentioned	0.9568	not_mentioned	correct	ok	not_mentioned	released	option_probability
Clef-flash	imcs21	test	10027144	symptom_322	10027144	0.002399358	19.370913583086804	not_mentioned	0.9337	not_mentioned	correct	ok	not_mentioned	released	option_probability
Clef-flash	imcs21	test	10027144	symptom_323	10027144	0.002399358	19.370913583086804	not_mentioned	0.9685	not_mentioned	correct	ok	not_mentioned	released	option_probability
Clef-flash	imcs21	test	10027144	symptom_324	10027144	0.002399358	19.370913583086804	not_mentioned	0.9616	not_mentioned	correct	ok	not_mentioned	released	option_probability
Clef-flash	imcs21	test	10027144	symptom_325	10027144	0.002399358	19.370913583086804	not_mentioned	0.9646	not_mentioned	correct	ok	not_mentioned	released	option_probability
Clef-flash	imcs21	test	10027144	symptom_326	10027144	0.002399358	19.370913583086804	not_mentioned	0.9634	not_mentioned	correct	ok	not_mentioned	released	option_probability
Clef-flash	imcs21	test	10027144	symptom_327	10027144	0.002399358	19.370913583086804	not_mentioned	0.9572	not_mentioned	correct	ok	not_mentioned	released	option_probability
Clef-flash	imcs21	test	10027144	symptom_328	10027144	0.002399358	19.370913583086804	not_mentioned	0.7694	not_mentioned	correct	ok	not_mentioned	released	option_probability
Clef-flash	imcs21	test	10027144	symptom_329	10027144	0.002399358	19.370913583086804	not_mentioned	0.9605	not_mentioned	correct	ok	not_mentioned	released	option_probability
Clef-flash	imcs21	test	10027144	symptom_330	10027144	0.002399358	19.370913583086804	not_mentioned	0.9431	not_mentioned	correct	ok	not_mentioned	released	option_probability
Clef-flash	imcs21	test	10027169	symptom_000	10027169	0.002540262	19.57918362505734	negative	0.8822	uncertain	incorrect	ok	uncertain	released	option_probability
Clef-flash	imcs21	test	10027169	symptom_001	10027169	0.002540262	19.57918362505734	positive	0.9595	positive	correct	ok	positive	released	option_probability
Clef-flash	imcs21	test	10027169	symptom_002	10027169	0.002540262	19.57918362505734	not_mentioned	0.8614	not_mentioned	correct	ok	not_mentioned	released	option_probability
Clef-flash	imcs21	test	10027169	symptom_003	10027169	0.002540262	19.57918362505734	not_mentioned	0.9059	not_mentioned	correct	ok	not_mentioned	released	option_probability
Clef-flash	imcs21	test	10027169	symptom_004	10027169	0.002540262	19.57918362505734	negative	0.9262	uncertain	incorrect	ok	uncertain	released	option_probability
Clef-flash	imcs21	test	10027169	symptom_005	10027169	0.002540262	19.57918362505734	not_mentioned	0.9142	not_mentioned	correct	ok	not_mentioned	released	option_probability
Clef-flash	imcs21	test	10027169	symptom_006	10027169	0.002540262	19.57918362505734	negative	0.8479	uncertain	incorrect	ok	uncertain	released	option_probability
Clef-flash	imcs21	test	10027169	symptom_007	10027169	0.002540262	19.57918362505734	not_mentioned	0.5441	uncertain	incorrect	ok	uncertain	released	option_probability
Clef-flash	imcs21	test	10027169	symptom_008	10027169	0.002540262	19.57918362505734	negative	0.755	not_mentioned	incorrect	ok	not_mentioned	released	option_probability
Clef-flash	imcs21	test	10027169	symptom_009	10027169	0.002540262	19.57918362505734	positive	0.6701	positive	correct	ok	positive	released	option_probability
Clef-flash	imcs21	test	10027169	symptom_010	10027169	0.002540262	19.57918362505734	not_mentioned	0.8287	not_mentioned	correct	ok	not_mentioned	released	option_probability
Clef-flash	imcs21	test	10027169	symptom_011	10027169	0.002540262	19.57918362505734	not_mentioned	0.8889	not_mentioned	correct	ok	not_mentioned	released	option_probability
Clef-flash	imcs21	test	10027169	symptom_012	10027169	0.002540262	19.57918362505734	not_mentioned	0.8062	not_mentioned	correct	ok	not_mentioned	released	option_probability
Clef-flash	imcs21	test	10027169	symptom_013	10027169	0.002540262	19.57918362505734	not_mentioned	0.8986	not_mentioned	correct	ok	not_mentioned	released	option_probability
Clef-flash	imcs21	test	10027169	symptom_014	10027169	0.002540262	19.57918362505734	uncertain	0.6377	uncertain	correct	ok	uncertain	released	option_probability
Clef-flash	imcs21	test	10027169	symptom_015	10027169	0.002540262	19.57918362505734	not_mentioned	0.393	positive	incorrect	ok	positive	released	option_probability
Clef-flash	imcs21	test	10027169	symptom_016	10027169	0.002540262	19.57918362505734	not_mentioned	0.9457	not_mentioned	correct	ok	not_mentioned	released	option_probability
Clef-flash	imcs21	test	10027169	symptom_017	10027169	0.002540262	19.57918362505734	not_mentioned	0.6546	not_mentioned	correct	ok	not_mentioned	released	option_probability
Clef-flash	imcs21	test	10027169	symptom_018	10027169	0.002540262	19.57918362505734	not_mentioned	0.8818	not_mentioned	correct	ok	not_mentioned	released	option_probability
Clef-flash	imcs21	test	10027169	symptom_019	10027169	0.002540262	19.57918362505734	not_mentioned	0.891	not_mentioned	correct	ok	not_mentioned	released	option_probability
Clef-flash	imcs21	test	10027169	symptom_020	10027169	0.002540262	19.57918362505734	negative	0.7292	not_mentioned	incorrect	ok	not_mentioned	released	option_probability
Clef-flash	imcs21	test	10027169	symptom_021	10027169	0.002540262	19.57918362505734	not_mentioned	0.3	not_mentioned	correct	ok	not_mentioned	released	option_probability
Clef-flash	imcs21	test	10027169	symptom_022	10027169	0.002540262	19.57918362505734	uncertain	0.5288	not_mentioned	incorrect	ok	not_mentioned	released	option_probability
Clef-flash	imcs21	test	10027169	symptom_023	10027169	0.002540262	19.57918362505734	not_mentioned	0.8426	not_mentioned	correct	ok	not_mentioned	released	option_probability
Clef-flash	imcs21	test	10027169	symptom_024	10027169	0.002540262	19.57918362505734	not_mentioned	0.7718	not_mentioned	correct	ok	not_mentioned	released	option_probability
Clef-flash	imcs21	test	10027169	symptom_025	10027169	0.002540262	19.57918362505734	not_mentioned	0.9075	not_mentioned	correct	ok	not_mentioned	released	option_probability
Clef-flash	imcs21	test	10027169	symptom_026	10027169	0.002540262	19.57918362505734	not_mentioned	0.4924	not_mentioned	correct	ok	not_mentioned	released	option_probability
Clef-flash	imcs21	test	10027169	symptom_027	10027169	0.002540262	19.57918362505734	not_mentioned	0.9666	not_mentioned	correct	ok	not_mentioned	released	option_probability
Clef-flash	imcs21	test	10027169	symptom_028	10027169	0.002540262	19.57918362505734	uncertain	0.4183	positive	incorrect	ok	positive	released	option_probability
Clef-flash	imcs21	test	10027169	symptom_029	10027169	0.002540262	19.57918362505734	not_mentioned	0.8133	not_mentioned	correct	ok	not_mentioned	released	option_probability
Clef-flash	imcs21	test	10027169	symptom_030	10027169	0.002540262	19.57918362505734	negative	0.6798	not_mentioned	incorrect	ok	not_mentioned	released	option_probability
Clef-flash	imcs21	test	10027169	symptom_031	10027169	0.002540262	19.57918362505734	negative	0.4492	uncertain	incorrect	ok	uncertain	released	option_probability
Clef-flash	imcs21	test	10027169	symptom_032	10027169	0.002540262	19.57918362505734	negative	0.5427000000000001	not_mentioned	incorrect	ok	not_mentioned	released	option_probability
Clef-flash	imcs21	test	10027169	symptom_033	10027169	0.002540262	19.57918362505734	not_mentioned	0.838	not_mentioned	correct	ok	not_mentioned	released	option_probability
Clef-flash	imcs21	test	10027169	symptom_034	10027169	0.002540262	19.57918362505734	not_mentioned	0.7993	not_mentioned	correct	ok	not_mentioned	released	option_probability
Clef-flash	imcs21	test	10027169	symptom_035	10027169	0.002540262	19.57918362505734	uncertain	0.573	not_mentioned	incorrect	ok	not_mentioned	released	option_probability
Clef-flash	imcs21	test	10027169	symptom_036	10027169	0.002540262	19.57918362505734	not_mentioned	0.8658	not_mentioned	correct	ok	not_mentioned	released	option_probability
Clef-flash	imcs21	test	10027169	symptom_037	10027169	0.002540262	19.57918362505734	not_mentioned	0.7245	not_mentioned	correct	ok	not_mentioned	released	option_probability
Clef-flash	imcs21	test	10027169	symptom_038	10027169	0.002540262	19.57918362505734	not_mentioned	0.928	not_mentioned	correct	ok	not_mentioned	released	option_probability
Clef-flash	imcs21	test	10027169	symptom_039	10027169	0.002540262	19.57918362505734	not_mentioned	0.8546	not_mentioned	correct	ok	not_mentioned	released	option_probability
Clef-flash	imcs21	test	10027169	symptom_040	10027169	0.002540262	19.57918362505734	not_mentioned	0.7997	not_mentioned	correct	ok	not_mentioned	released	option_probability
Clef-flash	imcs21	test	10027169	symptom_041	10027169	0.002540262	19.57918362505734	not_mentioned	0.55	not_mentioned	correct	ok	not_mentioned	released	option_probability
Clef-flash	imcs21	test	10027169	symptom_042	10027169	0.002540262	19.57918362505734	not_mentioned	0.9472	not_mentioned	correct	ok	not_mentioned	released	option_probability
Clef-flash	imcs21	test	10027169	symptom_043	10027169	0.002540262	19.57918362505734	positive	0.5007	not_mentioned	incorrect	ok	not_mentioned	released	option_probability
Clef-flash	imcs21	test	10027169	symptom_044	10027169	0.002540262	19.57918362505734	positive	0.3664	not_mentioned	incorrect	ok	not_mentioned	released	option_probability
Clef-flash	imcs21	test	10027169	symptom_045	10027169	0.002540262	19.57918362505734	not_mentioned	0.7792	not_mentioned	correct	ok	not_mentioned	released	option_probability
Clef-flash	imcs21	test	10027169	symptom_046	10027169	0.002540262	19.57918362505734	not_mentioned	0.8526	not_mentioned	correct	ok	not_mentioned	released	option_probability
Clef-flash	imcs21	test	10027169	symptom_047	10027169	0.002540262	19.57918362505734	not_mentioned	0.752	not_mentioned	correct	ok	not_mentioned	released	option_probability
Clef-flash	imcs21	test	10027169	symptom_048	10027169	0.002540262	19.57918362505734	not_mentioned	0.6294	not_mentioned	correct	ok	not_mentioned	released	option_probability
Clef-flash	imcs21	test	10027169	symptom_049	10027169	0.002540262	19.57918362505734	not_mentioned	0.7162000000000001	not_mentioned	correct	ok	not_mentioned	released	option_probability
Clef-flash	imcs21	test	10027169	symptom_050	10027169	0.002540262	19.57918362505734	uncertain	0.3811	not_mentioned	incorrect	ok	not_mentioned	released	option_probability
Clef-flash	imcs21	test	10027169	symptom_051	10027169	0.002540262	19.57918362505734	positive	0.7917	uncertain	incorrect	ok	uncertain	released	option_probability
Clef-flash	imcs21	test	10027169	symptom_052	10027169	0.002540262	19.57918362505734	negative	0.4829	not_mentioned	incorrect	ok	not_mentioned	released	option_probability
Clef-flash	imcs21	test	10027169	symptom_053	10027169	0.002540262	19.57918362505734	not_mentioned	0.7983	not_mentioned	correct	ok	not_mentioned	released	option_probability
Clef-flash	imcs21	test	10027169	symptom_054	10027169	0.002540262	19.57918362505734	not_mentioned	0.4775	not_mentioned	correct	ok	not_mentioned	released	option_probability
Clef-flash	imcs21	test	10027169	symptom_055	10027169	0.002540262	19.57918362505734	not_mentioned	0.8672	not_mentioned	correct	ok	not_mentioned	released	option_probability
Clef-flash	imcs21	test	10027169	symptom_056	10027169	0.002540262	19.57918362505734	not_mentioned	0.6831	not_mentioned	correct	ok	not_mentioned	released	option_probability
Clef-flash	imcs21	test	10027169	symptom_057	10027169	0.002540262	19.57918362505734	not_mentioned	0.8591	not_mentioned	correct	ok	not_mentioned	released	option_probability
Clef-flash	imcs21	test	10027169	symptom_058	10027169	0.002540262	19.57918362505734	not_mentioned	0.8012	not_mentioned	correct	ok	not_mentioned	released	option_probability
Clef-flash	imcs21	test	10027169	symptom_059	10027169	0.002540262	19.57918362505734	not_mentioned	0.8933	not_mentioned	correct	ok	not_mentioned	released	option_probability
Clef-flash	imcs21	test	10027169	symptom_060	10027169	0.002540262	19.57918362505734	not_mentioned	0.97	not_mentioned	correct	ok	not_mentioned	released	option_probability
Clef-flash	imcs21	test	10027169	symptom_061	10027169	0.002540262	19.57918362505734	negative	0.5905	uncertain	incorrect	ok	uncertain	released	option_probability
Clef-flash	imcs21	test	10027169	symptom_062	10027169	0.002540262	19.57918362505734	not_mentioned	0.7882	not_mentioned	correct	ok	not_mentioned	released	option_probability
Clef-flash	imcs21	test	10027169	symptom_063	10027169	0.002540262	19.57918362505734	not_mentioned	0.8613	not_mentioned	correct	ok	not_mentioned	released	option_probability
Clef-flash	imcs21	test	10027169	symptom_064	10027169	0.002540262	19.57918362505734	not_mentioned	0.9529	not_mentioned	correct	ok	not_mentioned	released	option_probability
Clef-flash	imcs21	test	10027169	symptom_065	10027169	0.002540262	19.57918362505734	not_mentioned	0.9729	not_mentioned	correct	ok	not_mentioned	released	option_probability
Clef-flash	imcs21	test	10027169	symptom_066	10027169	0.002540262	19.57918362505734	negative	0.7833	not_mentioned	incorrect	ok	not_mentioned	released	option_probability
Clef-flash	imcs21	test	10027169	symptom_067	10027169	0.002540262	19.57918362505734	not_mentioned	0.9657	not_mentioned	correct	ok	not_mentioned	released	option_probability
Clef-flash	imcs21	test	10027169	symptom_068	10027169	0.002540262	19.57918362505734	not_mentioned	0.3847	not_mentioned	correct	ok	not_mentioned	released	option_probability
Clef-flash	imcs21	test	10027169	symptom_069	10027169	0.002540262	19.57918362505734	not_mentioned	0.7889	not_mentioned	correct	ok	not_mentioned	released	option_probability
Clef-flash	imcs21	test	10027169	symptom_070	10027169	0.002540262	19.57918362505734	not_mentioned	0.7269	not_mentioned	correct	ok	not_mentioned	released	option_probability
Clef-flash	imcs21	test	10027169	symptom_071	10027169	0.002540262	19.57918362505734	not_mentioned	0.7862	not_mentioned	correct	ok	not_mentioned	released	option_probability
Clef-flash	imcs21	test	10027169	symptom_072	10027169	0.002540262	19.57918362505734	not_mentioned	0.9648	not_mentioned	correct	ok	not_mentioned	released	option_probability
Clef-flash	imcs21	test	10027169	symptom_073	10027169	0.002540262	19.57918362505734	not_mentioned	0.9742	not_mentioned	correct	ok	not_mentioned	released	option_probability
Clef-flash	imcs21	test	10027169	symptom_074	10027169	0.002540262	19.57918362505734	negative	0.5027	not_mentioned	incorrect	ok	not_mentioned	released	option_probability
Clef-flash	imcs21	test	10027169	symptom_075	10027169	0.002540262	19.57918362505734	negative	0.5187	not_mentioned	incorrect	ok	not_mentioned	released	option_probability
Clef-flash	imcs21	test	10027169	symptom_076	10027169	0.002540262	19.57918362505734	negative	0.4426	not_mentioned	incorrect	ok	not_mentioned	released	option_probability
Clef-flash	imcs21	test	10027169	symptom_077	10027169	0.002540262	19.57918362505734	not_mentioned	0.4149	not_mentioned	correct	ok	not_mentioned	released	option_probability
Clef-flash	imcs21	test	10027169	symptom_078	10027169	0.002540262	19.57918362505734	not_mentioned	0.9149	not_mentioned	correct	ok	not_mentioned	released	option_probability
Clef-flash	imcs21	test	10027169	symptom_079	10027169	0.002540262	19.57918362505734	not_mentioned	0.7296	not_mentioned	correct	ok	not_mentioned	released	option_probability
Clef-flash	imcs21	test	10027169	symptom_080	10027169	0.002540262	19.57918362505734	not_mentioned	0.8518	not_mentioned	correct	ok	not_mentioned	released	option_probability
Clef-flash	imcs21	test	10027169	symptom_081	10027169	0.002540262	19.57918362505734	not_mentioned	0.9609	not_mentioned	correct	ok	not_mentioned	released	option_probability
Clef-flash	imcs21	test	10027169	symptom_082	10027169	0.002540262	19.57918362505734	not_mentioned	0.9653	not_mentioned	correct	ok	not_mentioned	released	option_probability
Clef-flash	imcs21	test	10027169	symptom_083	10027169	0.002540262	19.57918362505734	not_mentioned	0.7469	not_mentioned	correct	ok	not_mentioned	released	option_probability
Clef-flash	imcs21	test	10027169	symptom_084	10027169	0.002540262	19.57918362505734	positive	0.4083	not_mentioned	incorrect	ok	not_mentioned	released	option_probability
Clef-flash	imcs21	test	10027169	symptom_085	10027169	0.002540262	19.57918362505734	not_mentioned	0.878	not_mentioned	correct	ok	not_mentioned	released	option_probability
Clef-flash	imcs21	test	10027169	symptom_086	10027169	0.002540262	19.57918362505734	not_mentioned	0.6675	not_mentioned	correct	ok	not_mentioned	released	option_probability
Clef-flash	imcs21	test	10027169	symptom_087	10027169	0.002540262	19.57918362505734	not_mentioned	0.9409	not_mentioned	correct	ok	not_mentioned	released	option_probability
Clef-flash	imcs21	test	10027169	symptom_088	10027169	0.002540262	19.57918362505734	not_mentioned	0.9524	not_mentioned	correct	ok	not_mentioned	released	option_probability
Clef-flash	imcs21	test	10027169	symptom_089	10027169	0.002540262	19.57918362505734	not_mentioned	0.6977	not_mentioned	correct	ok	not_mentioned	released	option_probability
Clef-flash	imcs21	test	10027169	symptom_090	10027169	0.002540262	19.57918362505734	not_mentioned	0.7211	not_mentioned	correct	ok	not_mentioned	released	option_probability
Clef-flash	imcs21	test	10027169	symptom_091	10027169	0.002540262	19.57918362505734	not_mentioned	0.9244	not_mentioned	correct	ok	not_mentioned	released	option_probability
Clef-flash	imcs21	test	10027169	symptom_092	10027169	0.002540262	19.57918362505734	not_mentioned	0.8947	not_mentioned	correct	ok	not_mentioned	released	option_probability
Clef-flash	imcs21	test	10027169	symptom_093	10027169	0.002540262	19.57918362505734	not_mentioned	0.972	not_mentioned	correct	ok	not_mentioned	released	option_probability
Clef-flash	imcs21	test	10027169	symptom_094	10027169	0.002540262	19.57918362505734	not_mentioned	0.8183	not_mentioned	correct	ok	not_mentioned	released	option_probability
Clef-flash	imcs21	test	10027169	symptom_095	10027169	0.002540262	19.57918362505734	not_mentioned	0.8953	not_mentioned	correct	ok	not_mentioned	released	option_probability
Clef-flash	imcs21	test	10027169	symptom_096	10027169	0.002540262	19.57918362505734	not_mentioned	0.9119	not_mentioned	correct	ok	not_mentioned	released	option_probability
Clef-flash	imcs21	test	10027169	symptom_097	10027169	0.002540262	19.57918362505734	not_mentioned	0.7158	not_mentioned	correct	ok	not_mentioned	released	option_probability
Clef-flash	imcs21	test	10027169	symptom_098	10027169	0.002540262	19.57918362505734	not_mentioned	0.6412	not_mentioned	correct	ok	not_mentioned	released	option_probability
Clef-flash	imcs21	test	10027169	symptom_099	10027169	0.002540262	19.57918362505734	not_mentioned	0.8114	not_mentioned	correct	ok	not_mentioned	released	option_probability
Clef-flash	imcs21	test	10027169	symptom_100	10027169	0.002540262	19.57918362505734	negative	0.539	not_mentioned	incorrect	ok	not_mentioned	released	option_probability
Clef-flash	imcs21	test	10027169	symptom_101	10027169	0.002540262	19.57918362505734	not_mentioned	0.8672	not_mentioned	correct	ok	not_mentioned	released	option_probability
Clef-flash	imcs21	test	10027169	symptom_102	10027169	0.002540262	19.57918362505734	not_mentioned	0.5905	not_mentioned	correct	ok	not_mentioned	released	option_probability
Clef-flash	imcs21	test	10027169	symptom_103	10027169	0.002540262	19.57918362505734	not_mentioned	0.969	not_mentioned	correct	ok	not_mentioned	released	option_probability
Clef-flash	imcs21	test	10027169	symptom_104	10027169	0.002540262	19.57918362505734	not_mentioned	0.919	not_mentioned	correct	ok	not_mentioned	released	option_probability
Clef-flash	imcs21	test	10027169	symptom_105	10027169	0.002540262	19.57918362505734	not_mentioned	0.9371	not_mentioned	correct	ok	not_mentioned	released	option_probability
Clef-flash	imcs21	test	10027169	symptom_106	10027169	0.002540262	19.57918362505734	not_mentioned	0.8444	not_mentioned	correct	ok	not_mentioned	released	option_probability
Clef-flash	imcs21	test	10027169	symptom_107	10027169	0.002540262	19.57918362505734	not_mentioned	0.9748	not_mentioned	correct	ok	not_mentioned	released	option_probability
Clef-flash	imcs21	test	10027169	symptom_108	10027169	0.002540262	19.57918362505734	not_mentioned	0.5691	not_mentioned	correct	ok	not_mentioned	released	option_probability
Clef-flash	imcs21	test	10027169	symptom_109	10027169	0.002540262	19.57918362505734	not_mentioned	0.5748	not_mentioned	correct	ok	not_mentioned	released	option_probability
Clef-flash	imcs21	test	10027169	symptom_110	10027169	0.002540262	19.57918362505734	not_mentioned	0.7669	not_mentioned	correct	ok	not_mentioned	released	option_probability
Clef-flash	imcs21	test	10027169	symptom_111	10027169	0.002540262	19.57918362505734	not_mentioned	0.9349	not_mentioned	correct	ok	not_mentioned	released	option_probability
Clef-flash	imcs21	test	10027169	symptom_112	10027169	0.002540262	19.57918362505734	not_mentioned	0.8607	not_mentioned	correct	ok	not_mentioned	released	option_probability
Clef-flash	imcs21	test	10027169	symptom_113	10027169	0.002540262	19.57918362505734	not_mentioned	0.8844	not_mentioned	correct	ok	not_mentioned	released	option_probability
Clef-flash	imcs21	test	10027169	symptom_114	10027169	0.002540262	19.57918362505734	not_mentioned	0.7789	not_mentioned	correct	ok	not_mentioned	released	option_probability
Clef-flash	imcs21	test	10027169	symptom_115	10027169	0.002540262	19.57918362505734	not_mentioned	0.7788	not_mentioned	correct	ok	not_mentioned	released	option_probability
Clef-flash	imcs21	test	10027169	symptom_116	10027169	0.002540262	19.57918362505734	not_mentioned	0.67	not_mentioned	correct	ok	not_mentioned	released	option_probability
Clef-flash	imcs21	test	10027169	symptom_117	10027169	0.002540262	19.57918362505734	not_mentioned	0.9537	not_mentioned	correct	ok	not_mentioned	released	option_probability
Clef-flash	imcs21	test	10027169	symptom_118	10027169	0.002540262	19.57918362505734	not_mentioned	0.8644	not_mentioned	correct	ok	not_mentioned	released	option_probability
Clef-flash	imcs21	test	10027169	symptom_119	10027169	0.002540262	19.57918362505734	not_mentioned	0.876	not_mentioned	correct	ok	not_mentioned	released	option_probability
Clef-flash	imcs21	test	10027169	symptom_120	10027169	0.002540262	19.57918362505734	uncertain	0.763	uncertain	correct	ok	uncertain	released	option_probability
Clef-flash	imcs21	test	10027169	symptom_121	10027169	0.002540262	19.57918362505734	not_mentioned	0.7125	not_mentioned	correct	ok	not_mentioned	released	option_probability
Clef-flash	imcs21	test	10027169	symptom_122	10027169	0.002540262	19.57918362505734	not_mentioned	0.7951	not_mentioned	correct	ok	not_mentioned	released	option_probability
Clef-flash	imcs21	test	10027169	symptom_123	10027169	0.002540262	19.57918362505734	negative	0.6214	not_mentioned	incorrect	ok	not_mentioned	released	option_probability
Clef-flash	imcs21	test	10027169	symptom_124	10027169	0.002540262	19.57918362505734	negative	0.5996	not_mentioned	incorrect	ok	not_mentioned	released	option_probability
Clef-flash	imcs21	test	10027169	symptom_125	10027169	0.002540262	19.57918362505734	uncertain	0.3877	not_mentioned	incorrect	ok	not_mentioned	released	option_probability
Clef-flash	imcs21	test	10027169	symptom_126	10027169	0.002540262	19.57918362505734	not_mentioned	0.9483	not_mentioned	correct	ok	not_mentioned	released	option_probability
Clef-flash	imcs21	test	10027169	symptom_127	10027169	0.002540262	19.57918362505734	not_mentioned	0.7789	not_mentioned	correct	ok	not_mentioned	released	option_probability
Clef-flash	imcs21	test	10027169	symptom_128	10027169	0.002540262	19.57918362505734	not_mentioned	0.8733	not_mentioned	correct	ok	not_mentioned	released	option_probability
Clef-flash	imcs21	test	10027169	symptom_129	10027169	0.002540262	19.57918362505734	not_mentioned	0.8625	not_mentioned	correct	ok	not_mentioned	released	option_probability
Clef-flash	imcs21	test	10027169	symptom_130	10027169	0.002540262	19.57918362505734	not_mentioned	0.9422	not_mentioned	correct	ok	not_mentioned	released	option_probability
Clef-flash	imcs21	test	10027169	symptom_131	10027169	0.002540262	19.57918362505734	negative	0.848	not_mentioned	incorrect	ok	not_mentioned	released	option_probability
Clef-flash	imcs21	test	10027169	symptom_132	10027169	0.002540262	19.57918362505734	not_mentioned	0.9513	not_mentioned	correct	ok	not_mentioned	released	option_probability
Clef-flash	imcs21	test	10027169	symptom_133	10027169	0.002540262	19.57918362505734	not_mentioned	0.8864	not_mentioned	correct	ok	not_mentioned	released	option_probability
Clef-flash	imcs21	test	10027169	symptom_134	10027169	0.002540262	19.57918362505734	not_mentioned	0.751	not_mentioned	correct	ok	not_mentioned	released	option_probability
Clef-flash	imcs21	test	10027169	symptom_135	10027169	0.002540262	19.57918362505734	not_mentioned	0.9326	not_mentioned	correct	ok	not_mentioned	released	option_probability
Clef-flash	imcs21	test	10027169	symptom_136	10027169	0.002540262	19.57918362505734	not_mentioned	0.8793	not_mentioned	correct	ok	not_mentioned	released	option_probability
Clef-flash	imcs21	test	10027169	symptom_137	10027169	0.002540262	19.57918362505734	not_mentioned	0.6754	not_mentioned	correct	ok	not_mentioned	released	option_probability
Clef-flash	imcs21	test	10027169	symptom_138	10027169	0.002540262	19.57918362505734	not_mentioned	0.7111	not_mentioned	correct	ok	not_mentioned	released	option_probability
Clef-flash	imcs21	test	10027169	symptom_139	10027169	0.002540262	19.57918362505734	not_mentioned	0.7301	not_mentioned	correct	ok	not_mentioned	released	option_probability
Clef-flash	imcs21	test	10027169	symptom_140	10027169	0.002540262	19.57918362505734	not_mentioned	0.9091	not_mentioned	correct	ok	not_mentioned	released	option_probability
Clef-flash	imcs21	test	10027169	symptom_141	10027169	0.002540262	19.57918362505734	not_mentioned	0.8979	not_mentioned	correct	ok	not_mentioned	released	option_probability
Clef-flash	imcs21	test	10027169	symptom_142	10027169	0.002540262	19.57918362505734	not_mentioned	0.9751	not_mentioned	correct	ok	not_mentioned	released	option_probability
Clef-flash	imcs21	test	10027169	symptom_143	10027169	0.002540262	19.57918362505734	not_mentioned	0.9445	not_mentioned	correct	ok	not_mentioned	released	option_probability
Clef-flash	imcs21	test	10027169	symptom_144	10027169	0.002540262	19.57918362505734	not_mentioned	0.968	not_mentioned	correct	ok	not_mentioned	released	option_probability
Clef-flash	imcs21	test	10027169	symptom_145	10027169	0.002540262	19.57918362505734	negative	0.5656	not_mentioned	incorrect	ok	not_mentioned	released	option_probability
Clef-flash	imcs21	test	10027169	symptom_146	10027169	0.002540262	19.57918362505734	not_mentioned	0.459	not_mentioned	correct	ok	not_mentioned	released	option_probability
Clef-flash	imcs21	test	10027169	symptom_147	10027169	0.002540262	19.57918362505734	not_mentioned	0.9593	not_mentioned	correct	ok	not_mentioned	released	option_probability
Clef-flash	imcs21	test	10027169	symptom_148	10027169	0.002540262	19.57918362505734	not_mentioned	0.7797	not_mentioned	correct	ok	not_mentioned	released	option_probability
Clef-flash	imcs21	test	10027169	symptom_149	10027169	0.002540262	19.57918362505734	not_mentioned	0.9535	not_mentioned	correct	ok	not_mentioned	released	option_probability
Clef-flash	imcs21	test	10027169	symptom_150	10027169	0.002540262	19.57918362505734	not_mentioned	0.9145	not_mentioned	correct	ok	not_mentioned	released	option_probability
Clef-flash	imcs21	test	10027169	symptom_151	10027169	0.002540262	19.57918362505734	not_mentioned	0.941	not_mentioned	correct	ok	not_mentioned	released	option_probability
Clef-flash	imcs21	test	10027169	symptom_152	10027169	0.002540262	19.57918362505734	not_mentioned	0.8021	not_mentioned	correct	ok	not_mentioned	released	option_probability
Clef-flash	imcs21	test	10027169	symptom_153	10027169	0.002540262	19.57918362505734	not_mentioned	0.8132	not_mentioned	correct	ok	not_mentioned	released	option_probability
Clef-flash	imcs21	test	10027169	symptom_154	10027169	0.002540262	19.57918362505734	positive	0.482	not_mentioned	incorrect	ok	not_mentioned	released	option_probability
Clef-flash	imcs21	test	10027169	symptom_155	10027169	0.002540262	19.57918362505734	not_mentioned	0.6761	not_mentioned	correct	ok	not_mentioned	released	option_probability
Clef-flash	imcs21	test	10027169	symptom_156	10027169	0.002540262	19.57918362505734	not_mentioned	0.9049	not_mentioned	correct	ok	not_mentioned	released	option_probability
Clef-flash	imcs21	test	10027169	symptom_157	10027169	0.002540262	19.57918362505734	not_mentioned	0.7869	not_mentioned	correct	ok	not_mentioned	released	option_probability
Clef-flash	imcs21	test	10027169	symptom_158	10027169	0.002540262	19.57918362505734	not_mentioned	0.5069	not_mentioned	correct	ok	not_mentioned	released	option_probability
Clef-flash	imcs21	test	10027169	symptom_159	10027169	0.002540262	19.57918362505734	not_mentioned	0.9324	not_mentioned	correct	ok	not_mentioned	released	option_probability
Clef-flash	imcs21	test	10027169	symptom_160	10027169	0.002540262	19.57918362505734	not_mentioned	0.8843	not_mentioned	correct	ok	not_mentioned	released	option_probability
Clef-flash	imcs21	test	10027169	symptom_161	10027169	0.002540262	19.57918362505734	not_mentioned	0.9838	not_mentioned	correct	ok	not_mentioned	released	option_probability
Clef-flash	imcs21	test	10027169	symptom_162	10027169	0.002540262	19.57918362505734	not_mentioned	0.6916	not_mentioned	correct	ok	not_mentioned	released	option_probability
Clef-flash	imcs21	test	10027169	symptom_163	10027169	0.002540262	19.57918362505734	not_mentioned	0.8859	not_mentioned	correct	ok	not_mentioned	released	option_probability
Clef-flash	imcs21	test	10027169	symptom_164	10027169	0.002540262	19.57918362505734	not_mentioned	0.8753	not_mentioned	correct	ok	not_mentioned	released	option_probability
Clef-flash	imcs21	test	10027169	symptom_165	10027169	0.002540262	19.57918362505734	not_mentioned	0.7589	not_mentioned	correct	ok	not_mentioned	released	option_probability
Clef-flash	imcs21	test	10027169	symptom_166	10027169	0.002540262	19.57918362505734	not_mentioned	0.899	not_mentioned	correct	ok	not_mentioned	released	option_probability
Clef-flash	imcs21	test	10027169	symptom_167	10027169	0.002540262	19.57918362505734	negative	0.5002	not_mentioned	incorrect	ok	not_mentioned	released	option_probability
Clef-flash	imcs21	test	10027169	symptom_168	10027169	0.002540262	19.57918362505734	uncertain	0.4394	not_mentioned	incorrect	ok	not_mentioned	released	option_probability
Clef-flash	imcs21	test	10027169	symptom_169	10027169	0.002540262	19.57918362505734	not_mentioned	0.7681	not_mentioned	correct	ok	not_mentioned	released	option_probability
Clef-flash	imcs21	test	10027169	symptom_170	10027169	0.002540262	19.57918362505734	not_mentioned	0.9354	not_mentioned	correct	ok	not_mentioned	released	option_probability
Clef-flash	imcs21	test	10027169	symptom_171	10027169	0.002540262	19.57918362505734	not_mentioned	0.8577	not_mentioned	correct	ok	not_mentioned	released	option_probability
Clef-flash	imcs21	test	10027169	symptom_172	10027169	0.002540262	19.57918362505734	not_mentioned	0.7907	not_mentioned	correct	ok	not_mentioned	released	option_probability
Clef-flash	imcs21	test	10027169	symptom_173	10027169	0.002540262	19.57918362505734	not_mentioned	0.7504	not_mentioned	correct	ok	not_mentioned	released	option_probability
Clef-flash	imcs21	test	10027169	symptom_174	10027169	0.002540262	19.57918362505734	not_mentioned	0.7921	not_mentioned	correct	ok	not_mentioned	released	option_probability
Clef-flash	imcs21	test	10027169	symptom_175	10027169	0.002540262	19.57918362505734	not_mentioned	0.6992	not_mentioned	correct	ok	not_mentioned	released	option_probability
Clef-flash	imcs21	test	10027169	symptom_176	10027169	0.002540262	19.57918362505734	uncertain	0.3144	not_mentioned	incorrect	ok	not_mentioned	released	option_probability
Clef-flash	imcs21	test	10027169	symptom_177	10027169	0.002540262	19.57918362505734	not_mentioned	0.5941	not_mentioned	correct	ok	not_mentioned	released	option_probability
Clef-flash	imcs21	test	10027169	symptom_178	10027169	0.002540262	19.57918362505734	not_mentioned	0.9442	not_mentioned	correct	ok	not_mentioned	released	option_probability
Clef-flash	imcs21	test	10027169	symptom_179	10027169	0.002540262	19.57918362505734	not_mentioned	0.8341	not_mentioned	correct	ok	not_mentioned	released	option_probability
Clef-flash	imcs21	test	10027169	symptom_180	10027169	0.002540262	19.57918362505734	not_mentioned	0.8273	not_mentioned	correct	ok	not_mentioned	released	option_probability
Clef-flash	imcs21	test	10027169	symptom_181	10027169	0.002540262	19.57918362505734	not_mentioned	0.862	not_mentioned	correct	ok	not_mentioned	released	option_probability
Clef-flash	imcs21	test	10027169	symptom_182	10027169	0.002540262	19.57918362505734	not_mentioned	0.8156	not_mentioned	correct	ok	not_mentioned	released	option_probability
Clef-flash	imcs21	test	10027169	symptom_183	10027169	0.002540262	19.57918362505734	not_mentioned	0.9796	not_mentioned	correct	ok	not_mentioned	released	option_probability
Clef-flash	imcs21	test	10027169	symptom_184	10027169	0.002540262	19.57918362505734	not_mentioned	0.8578	not_mentioned	correct	ok	not_mentioned	released	option_probability
Clef-flash	imcs21	test	10027169	symptom_185	10027169	0.002540262	19.57918362505734	positive	0.3682	not_mentioned	incorrect	ok	not_mentioned	released	option_probability
Clef-flash	imcs21	test	10027169	symptom_186	10027169	0.002540262	19.57918362505734	not_mentioned	0.9122	not_mentioned	correct	ok	not_mentioned	released	option_probability
Clef-flash	imcs21	test	10027169	symptom_187	10027169	0.002540262	19.57918362505734	not_mentioned	0.4447	not_mentioned	correct	ok	not_mentioned	released	option_probability
Clef-flash	imcs21	test	10027169	symptom_188	10027169	0.002540262	19.57918362505734	not_mentioned	0.6569	not_mentioned	correct	ok	not_mentioned	released	option_probability
Clef-flash	imcs21	test	10027169	symptom_189	10027169	0.002540262	19.57918362505734	not_mentioned	0.7026	not_mentioned	correct	ok	not_mentioned	released	option_probability
Clef-flash	imcs21	test	10027169	symptom_190	10027169	0.002540262	19.57918362505734	not_mentioned	0.8339	not_mentioned	correct	ok	not_mentioned	released	option_probability
Clef-flash	imcs21	test	10027169	symptom_191	10027169	0.002540262	19.57918362505734	not_mentioned	0.6177	not_mentioned	correct	ok	not_mentioned	released	option_probability
Clef-flash	imcs21	test	10027169	symptom_192	10027169	0.002540262	19.57918362505734	not_mentioned	0.9027	not_mentioned	correct	ok	not_mentioned	released	option_probability
Clef-flash	imcs21	test	10027169	symptom_193	10027169	0.002540262	19.57918362505734	not_mentioned	0.9208	not_mentioned	correct	ok	not_mentioned	released	option_probability
Clef-flash	imcs21	test	10027169	symptom_194	10027169	0.002540262	19.57918362505734	not_mentioned	0.9415	not_mentioned	correct	ok	not_mentioned	released	option_probability
Clef-flash	imcs21	test	10027169	symptom_195	10027169	0.002540262	19.57918362505734	not_mentioned	0.9878	not_mentioned	correct	ok	not_mentioned	released	option_probability
Clef-flash	imcs21	test	10027169	symptom_196	10027169	0.002540262	19.57918362505734	not_mentioned	0.9849	not_mentioned	correct	ok	not_mentioned	released	option_probability
Clef-flash	imcs21	test	10027169	symptom_197	10027169	0.002540262	19.57918362505734	not_mentioned	0.9205	not_mentioned	correct	ok	not_mentioned	released	option_probability
Clef-flash	imcs21	test	10027169	symptom_198	10027169	0.002540262	19.57918362505734	not_mentioned	0.9365	not_mentioned	correct	ok	not_mentioned	released	option_probability
Clef-flash	imcs21	test	10027169	symptom_199	10027169	0.002540262	19.57918362505734	not_mentioned	0.9451	not_mentioned	correct	ok	not_mentioned	released	option_probability
Clef-flash	imcs21	test	10027169	symptom_200	10027169	0.002540262	19.57918362505734	not_mentioned	0.9102	not_mentioned	correct	ok	not_mentioned	released	option_probability
Clef-flash	imcs21	test	10027169	symptom_201	10027169	0.002540262	19.57918362505734	not_mentioned	0.5705	not_mentioned	correct	ok	not_mentioned	released	option_probability
Clef-flash	imcs21	test	10027169	symptom_202	10027169	0.002540262	19.57918362505734	positive	0.4336	not_mentioned	incorrect	ok	not_mentioned	released	option_probability
Clef-flash	imcs21	test	10027169	symptom_203	10027169	0.002540262	19.57918362505734	not_mentioned	0.8868	not_mentioned	correct	ok	not_mentioned	released	option_probability
Clef-flash	imcs21	test	10027169	symptom_204	10027169	0.002540262	19.57918362505734	not_mentioned	0.9809	not_mentioned	correct	ok	not_mentioned	released	option_probability
Clef-flash	imcs21	test	10027169	symptom_205	10027169	0.002540262	19.57918362505734	negative	0.5654	not_mentioned	incorrect	ok	not_mentioned	released	option_probability
Clef-flash	imcs21	test	10027169	symptom_206	10027169	0.002540262	19.57918362505734	not_mentioned	0.7338	not_mentioned	correct	ok	not_mentioned	released	option_probability
Clef-flash	imcs21	test	10027169	symptom_207	10027169	0.002540262	19.57918362505734	not_mentioned	0.8674	not_mentioned	correct	ok	not_mentioned	released	option_probability
Clef-flash	imcs21	test	10027169	symptom_208	10027169	0.002540262	19.57918362505734	not_mentioned	0.5901	not_mentioned	correct	ok	not_mentioned	released	option_probability
Clef-flash	imcs21	test	10027169	symptom_209	10027169	0.002540262	19.57918362505734	not_mentioned	0.9745	not_mentioned	correct	ok	not_mentioned	released	option_probability
Clef-flash	imcs21	test	10027169	symptom_210	10027169	0.002540262	19.57918362505734	not_mentioned	0.8398	not_mentioned	correct	ok	not_mentioned	released	option_probability
Clef-flash	imcs21	test	10027169	symptom_211	10027169	0.002540262	19.57918362505734	not_mentioned	0.959	not_mentioned	correct	ok	not_mentioned	released	option_probability
Clef-flash	imcs21	test	10027169	symptom_212	10027169	0.002540262	19.57918362505734	not_mentioned	0.8903	not_mentioned	correct	ok	not_mentioned	released	option_probability
Clef-flash	imcs21	test	10027169	symptom_213	10027169	0.002540262	19.57918362505734	not_mentioned	0.8925	not_mentioned	correct	ok	not_mentioned	released	option_probability
Clef-flash	imcs21	test	10027169	symptom_214	10027169	0.002540262	19.57918362505734	not_mentioned	0.9617	not_mentioned	correct	ok	not_mentioned	released	option_probability
Clef-flash	imcs21	test	10027169	symptom_215	10027169	0.002540262	19.57918362505734	not_mentioned	0.9808	not_mentioned	correct	ok	not_mentioned	released	option_probability
Clef-flash	imcs21	test	10027169	symptom_216	10027169	0.002540262	19.57918362505734	not_mentioned	0.966	not_mentioned	correct	ok	not_mentioned	released	option_probability
Clef-flash	imcs21	test	10027169	symptom_217	10027169	0.002540262	19.57918362505734	not_mentioned	0.9783	not_mentioned	correct	ok	not_mentioned	released	option_probability
Clef-flash	imcs21	test	10027169	symptom_218	10027169	0.002540262	19.57918362505734	not_mentioned	0.9724	not_mentioned	correct	ok	not_mentioned	released	option_probability
Clef-flash	imcs21	test	10027169	symptom_219	10027169	0.002540262	19.57918362505734	not_mentioned	0.6717	not_mentioned	correct	ok	not_mentioned	released	option_probability
Clef-flash	imcs21	test	10027169	symptom_220	10027169	0.002540262	19.57918362505734	not_mentioned	0.8986	not_mentioned	correct	ok	not_mentioned	released	option_probability
Clef-flash	imcs21	test	10027169	symptom_221	10027169	0.002540262	19.57918362505734	not_mentioned	0.9306	not_mentioned	correct	ok	not_mentioned	released	option_probability
Clef-flash	imcs21	test	10027169	symptom_222	10027169	0.002540262	19.57918362505734	not_mentioned	0.9176	not_mentioned	correct	ok	not_mentioned	released	option_probability
Clef-flash	imcs21	test	10027169	symptom_223	10027169	0.002540262	19.57918362505734	not_mentioned	0.9805	not_mentioned	correct	ok	not_mentioned	released	option_probability
Clef-flash	imcs21	test	10027169	symptom_224	10027169	0.002540262	19.57918362505734	not_mentioned	0.9651	not_mentioned	correct	ok	not_mentioned	released	option_probability
Clef-flash	imcs21	test	10027169	symptom_225	10027169	0.002540262	19.57918362505734	not_mentioned	0.6236	not_mentioned	correct	ok	not_mentioned	released	option_probability
Clef-flash	imcs21	test	10027169	symptom_226	10027169	0.002540262	19.57918362505734	not_mentioned	0.8657	not_mentioned	correct	ok	not_mentioned	released	option_probability
Clef-flash	imcs21	test	10027169	symptom_227	10027169	0.002540262	19.57918362505734	not_mentioned	0.8673	not_mentioned	correct	ok	not_mentioned	released	option_probability
Clef-flash	imcs21	test	10027169	symptom_228	10027169	0.002540262	19.57918362505734	not_mentioned	0.9804	not_mentioned	correct	ok	not_mentioned	released	option_probability
Clef-flash	imcs21	test	10027169	symptom_229	10027169	0.002540262	19.57918362505734	not_mentioned	0.9763	not_mentioned	correct	ok	not_mentioned	released	option_probability
Clef-flash	imcs21	test	10027169	symptom_230	10027169	0.002540262	19.57918362505734	not_mentioned	0.7698	not_mentioned	correct	ok	not_mentioned	released	option_probability
Clef-flash	imcs21	test	10027169	symptom_231	10027169	0.002540262	19.57918362505734	not_mentioned	0.8733	not_mentioned	correct	ok	not_mentioned	released	option_probability
Clef-flash	imcs21	test	10027169	symptom_232	10027169	0.002540262	19.57918362505734	not_mentioned	0.8865	not_mentioned	correct	ok	not_mentioned	released	option_probability
Clef-flash	imcs21	test	10027169	symptom_233	10027169	0.002540262	19.57918362505734	not_mentioned	0.8922	not_mentioned	correct	ok	not_mentioned	released	option_probability
Clef-flash	imcs21	test	10027169	symptom_234	10027169	0.002540262	19.57918362505734	not_mentioned	0.8639	not_mentioned	correct	ok	not_mentioned	released	option_probability
Clef-flash	imcs21	test	10027169	symptom_235	10027169	0.002540262	19.57918362505734	not_mentioned	0.8667	not_mentioned	correct	ok	not_mentioned	released	option_probability
Clef-flash	imcs21	test	10027169	symptom_236	10027169	0.002540262	19.57918362505734	not_mentioned	0.979	not_mentioned	correct	ok	not_mentioned	released	option_probability
Clef-flash	imcs21	test	10027169	symptom_237	10027169	0.002540262	19.57918362505734	not_mentioned	0.8195	not_mentioned	correct	ok	not_mentioned	released	option_probability
Clef-flash	imcs21	test	10027169	symptom_238	10027169	0.002540262	19.57918362505734	not_mentioned	0.6286	not_mentioned	correct	ok	not_mentioned	released	option_probability
Clef-flash	imcs21	test	10027169	symptom_239	10027169	0.002540262	19.57918362505734	not_mentioned	0.9785	not_mentioned	correct	ok	not_mentioned	released	option_probability
Clef-flash	imcs21	test	10027169	symptom_240	10027169	0.002540262	19.57918362505734	not_mentioned	0.8371	not_mentioned	correct	ok	not_mentioned	released	option_probability
Clef-flash	imcs21	test	10027169	symptom_241	10027169	0.002540262	19.57918362505734	not_mentioned	0.9812	not_mentioned	correct	ok	not_mentioned	released	option_probability
Clef-flash	imcs21	test	10027169	symptom_242	10027169	0.002540262	19.57918362505734	not_mentioned	0.8698	not_mentioned	correct	ok	not_mentioned	released	option_probability
Clef-flash	imcs21	test	10027169	symptom_243	10027169	0.002540262	19.57918362505734	not_mentioned	0.8706	not_mentioned	correct	ok	not_mentioned	released	option_probability
Clef-flash	imcs21	test	10027169	symptom_244	10027169	0.002540262	19.57918362505734	not_mentioned	0.5023	not_mentioned	correct	ok	not_mentioned	released	option_probability
Clef-flash	imcs21	test	10027169	symptom_245	10027169	0.002540262	19.57918362505734	negative	0.6283	not_mentioned	incorrect	ok	not_mentioned	released	option_probability
Clef-flash	imcs21	test	10027169	symptom_246	10027169	0.002540262	19.57918362505734	not_mentioned	0.8704	not_mentioned	correct	ok	not_mentioned	released	option_probability
Clef-flash	imcs21	test	10027169	symptom_247	10027169	0.002540262	19.57918362505734	not_mentioned	0.7784	not_mentioned	correct	ok	not_mentioned	released	option_probability
Clef-flash	imcs21	test	10027169	symptom_248	10027169	0.002540262	19.57918362505734	not_mentioned	0.9464	not_mentioned	correct	ok	not_mentioned	released	option_probability
Clef-flash	imcs21	test	10027169	symptom_249	10027169	0.002540262	19.57918362505734	not_mentioned	0.8742	not_mentioned	correct	ok	not_mentioned	released	option_probability
Clef-flash	imcs21	test	10027169	symptom_250	10027169	0.002540262	19.57918362505734	not_mentioned	0.8785	not_mentioned	correct	ok	not_mentioned	released	option_probability
Clef-flash	imcs21	test	10027169	symptom_251	10027169	0.002540262	19.57918362505734	not_mentioned	0.7953	not_mentioned	correct	ok	not_mentioned	released	option_probability
Clef-flash	imcs21	test	10027169	symptom_252	10027169	0.002540262	19.57918362505734	not_mentioned	0.9382	not_mentioned	correct	ok	not_mentioned	released	option_probability
Clef-flash	imcs21	test	10027169	symptom_253	10027169	0.002540262	19.57918362505734	not_mentioned	0.9516	not_mentioned	correct	ok	not_mentioned	released	option_probability
Clef-flash	imcs21	test	10027169	symptom_254	10027169	0.002540262	19.57918362505734	not_mentioned	0.8068	not_mentioned	correct	ok	not_mentioned	released	option_probability
Clef-flash	imcs21	test	10027169	symptom_255	10027169	0.002540262	19.57918362505734	negative	0.5798	not_mentioned	incorrect	ok	not_mentioned	released	option_probability
Clef-flash	imcs21	test	10027169	symptom_256	10027169	0.002540262	19.57918362505734	negative	0.8424	not_mentioned	incorrect	ok	not_mentioned	released	option_probability
Clef-flash	imcs21	test	10027169	symptom_257	10027169	0.002540262	19.57918362505734	not_mentioned	0.9339	not_mentioned	correct	ok	not_mentioned	released	option_probability
Clef-flash	imcs21	test	10027169	symptom_258	10027169	0.002540262	19.57918362505734	not_mentioned	0.9787	not_mentioned	correct	ok	not_mentioned	released	option_probability
Clef-flash	imcs21	test	10027169	symptom_259	10027169	0.002540262	19.57918362505734	not_mentioned	0.958	not_mentioned	correct	ok	not_mentioned	released	option_probability
Clef-flash	imcs21	test	10027169	symptom_260	10027169	0.002540262	19.57918362505734	positive	0.6312	not_mentioned	incorrect	ok	not_mentioned	released	option_probability
Clef-flash	imcs21	test	10027169	symptom_261	10027169	0.002540262	19.57918362505734	not_mentioned	0.9739	not_mentioned	correct	ok	not_mentioned	released	option_probability
Clef-flash	imcs21	test	10027169	symptom_262	10027169	0.002540262	19.57918362505734	not_mentioned	0.9011	not_mentioned	correct	ok	not_mentioned	released	option_probability
Clef-flash	imcs21	test	10027169	symptom_263	10027169	0.002540262	19.57918362505734	not_mentioned	0.932	not_mentioned	correct	ok	not_mentioned	released	option_probability
Clef-flash	imcs21	test	10027169	symptom_264	10027169	0.002540262	19.57918362505734	not_mentioned	0.9663	not_mentioned	correct	ok	not_mentioned	released	option_probability
Clef-flash	imcs21	test	10027169	symptom_265	10027169	0.002540262	19.57918362505734	not_mentioned	0.9739	not_mentioned	correct	ok	not_mentioned	released	option_probability
Clef-flash	imcs21	test	10027169	symptom_266	10027169	0.002540262	19.57918362505734	not_mentioned	0.9816	not_mentioned	correct	ok	not_mentioned	released	option_probability
Clef-flash	imcs21	test	10027169	symptom_267	10027169	0.002540262	19.57918362505734	not_mentioned	0.6796	not_mentioned	correct	ok	not_mentioned	released	option_probability
Clef-flash	imcs21	test	10027169	symptom_268	10027169	0.002540262	19.57918362505734	not_mentioned	0.9747	not_mentioned	correct	ok	not_mentioned	released	option_probability
Clef-flash	imcs21	test	10027169	symptom_269	10027169	0.002540262	19.57918362505734	not_mentioned	0.9796	not_mentioned	correct	ok	not_mentioned	released	option_probability
Clef-flash	imcs21	test	10027169	symptom_270	10027169	0.002540262	19.57918362505734	not_mentioned	0.7185	not_mentioned	correct	ok	not_mentioned	released	option_probability
Clef-flash	imcs21	test	10027169	symptom_271	10027169	0.002540262	19.57918362505734	not_mentioned	0.9252	not_mentioned	correct	ok	not_mentioned	released	option_probability
Clef-flash	imcs21	test	10027169	symptom_272	10027169	0.002540262	19.57918362505734	not_mentioned	0.9667	not_mentioned	correct	ok	not_mentioned	released	option_probability
Clef-flash	imcs21	test	10027169	symptom_273	10027169	0.002540262	19.57918362505734	not_mentioned	0.8652	not_mentioned	correct	ok	not_mentioned	released	option_probability
Clef-flash	imcs21	test	10027169	symptom_274	10027169	0.002540262	19.57918362505734	not_mentioned	0.887	not_mentioned	correct	ok	not_mentioned	released	option_probability
Clef-flash	imcs21	test	10027169	symptom_275	10027169	0.002540262	19.57918362505734	not_mentioned	0.9356	not_mentioned	correct	ok	not_mentioned	released	option_probability
Clef-flash	imcs21	test	10027169	symptom_276	10027169	0.002540262	19.57918362505734	not_mentioned	0.9828	not_mentioned	correct	ok	not_mentioned	released	option_probability
Clef-flash	imcs21	test	10027169	symptom_277	10027169	0.002540262	19.57918362505734	not_mentioned	0.9249	not_mentioned	correct	ok	not_mentioned	released	option_probability
Clef-flash	imcs21	test	10027169	symptom_278	10027169	0.002540262	19.57918362505734	not_mentioned	0.9598	not_mentioned	correct	ok	not_mentioned	released	option_probability
Clef-flash	imcs21	test	10027169	symptom_279	10027169	0.002540262	19.57918362505734	not_mentioned	0.967	not_mentioned	correct	ok	not_mentioned	released	option_probability
Clef-flash	imcs21	test	10027169	symptom_280	10027169	0.002540262	19.57918362505734	not_mentioned	0.8937	not_mentioned	correct	ok	not_mentioned	released	option_probability
Clef-flash	imcs21	test	10027169	symptom_281	10027169	0.002540262	19.57918362505734	not_mentioned	0.9474	not_mentioned	correct	ok	not_mentioned	released	option_probability
Clef-flash	imcs21	test	10027169	symptom_282	10027169	0.002540262	19.57918362505734	not_mentioned	0.7916	not_mentioned	correct	ok	not_mentioned	released	option_probability
Clef-flash	imcs21	test	10027169	symptom_283	10027169	0.002540262	19.57918362505734	not_mentioned	0.9562	not_mentioned	correct	ok	not_mentioned	released	option_probability
Clef-flash	imcs21	test	10027169	symptom_284	10027169	0.002540262	19.57918362505734	not_mentioned	0.9215	not_mentioned	correct	ok	not_mentioned	released	option_probability
Clef-flash	imcs21	test	10027169	symptom_285	10027169	0.002540262	19.57918362505734	not_mentioned	0.8929	not_mentioned	correct	ok	not_mentioned	released	option_probability
Clef-flash	imcs21	test	10027169	symptom_286	10027169	0.002540262	19.57918362505734	not_mentioned	0.5737	not_mentioned	correct	ok	not_mentioned	released	option_probability
Clef-flash	imcs21	test	10027169	symptom_287	10027169	0.002540262	19.57918362505734	not_mentioned	0.9729	not_mentioned	correct	ok	not_mentioned	released	option_probability
Clef-flash	imcs21	test	10027169	symptom_288	10027169	0.002540262	19.57918362505734	not_mentioned	0.9707	not_mentioned	correct	ok	not_mentioned	released	option_probability
Clef-flash	imcs21	test	10027169	symptom_289	10027169	0.002540262	19.57918362505734	not_mentioned	0.892	not_mentioned	correct	ok	not_mentioned	released	option_probability
Clef-flash	imcs21	test	10027169	symptom_290	10027169	0.002540262	19.57918362505734	not_mentioned	0.9022	not_mentioned	correct	ok	not_mentioned	released	option_probability
Clef-flash	imcs21	test	10027169	symptom_291	10027169	0.002540262	19.57918362505734	not_mentioned	0.9213	not_mentioned	correct	ok	not_mentioned	released	option_probability
Clef-flash	imcs21	test	10027169	symptom_292	10027169	0.002540262	19.57918362505734	not_mentioned	0.9802	not_mentioned	correct	ok	not_mentioned	released	option_probability
Clef-flash	imcs21	test	10027169	symptom_293	10027169	0.002540262	19.57918362505734	not_mentioned	0.9596	not_mentioned	correct	ok	not_mentioned	released	option_probability
Clef-flash	imcs21	test	10027169	symptom_294	10027169	0.002540262	19.57918362505734	not_mentioned	0.8399	not_mentioned	correct	ok	not_mentioned	released	option_probability
Clef-flash	imcs21	test	10027169	symptom_295	10027169	0.002540262	19.57918362505734	not_mentioned	0.8594	not_mentioned	correct	ok	not_mentioned	released	option_probability
Clef-flash	imcs21	test	10027169	symptom_296	10027169	0.002540262	19.57918362505734	not_mentioned	0.96	not_mentioned	correct	ok	not_mentioned	released	option_probability
Clef-flash	imcs21	test	10027169	symptom_297	10027169	0.002540262	19.57918362505734	not_mentioned	0.8084	not_mentioned	correct	ok	not_mentioned	released	option_probability
Clef-flash	imcs21	test	10027169	symptom_298	10027169	0.002540262	19.57918362505734	not_mentioned	0.9777	not_mentioned	correct	ok	not_mentioned	released	option_probability
Clef-flash	imcs21	test	10027169	symptom_299	10027169	0.002540262	19.57918362505734	not_mentioned	0.9775	not_mentioned	correct	ok	not_mentioned	released	option_probability
Clef-flash	imcs21	test	10027169	symptom_300	10027169	0.002540262	19.57918362505734	not_mentioned	0.9338	not_mentioned	correct	ok	not_mentioned	released	option_probability
Clef-flash	imcs21	test	10027169	symptom_301	10027169	0.002540262	19.57918362505734	not_mentioned	0.4622	not_mentioned	correct	ok	not_mentioned	released	option_probability
Clef-flash	imcs21	test	10027169	symptom_302	10027169	0.002540262	19.57918362505734	not_mentioned	0.7	not_mentioned	correct	ok	not_mentioned	released	option_probability
Clef-flash	imcs21	test	10027169	symptom_303	10027169	0.002540262	19.57918362505734	not_mentioned	0.9812	not_mentioned	correct	ok	not_mentioned	released	option_probability
Clef-flash	imcs21	test	10027169	symptom_304	10027169	0.002540262	19.57918362505734	not_mentioned	0.8214	not_mentioned	correct	ok	not_mentioned	released	option_probability
Clef-flash	imcs21	test	10027169	symptom_305	10027169	0.002540262	19.57918362505734	not_mentioned	0.6792	not_mentioned	correct	ok	not_mentioned	released	option_probability
Clef-flash	imcs21	test	10027169	symptom_306	10027169	0.002540262	19.57918362505734	not_mentioned	0.9681	not_mentioned	correct	ok	not_mentioned	released	option_probability
Clef-flash	imcs21	test	10027169	symptom_307	10027169	0.002540262	19.57918362505734	negative	0.4691	not_mentioned	incorrect	ok	not_mentioned	released	option_probability
Clef-flash	imcs21	test	10027169	symptom_308	10027169	0.002540262	19.57918362505734	not_mentioned	0.7804	not_mentioned	correct	ok	not_mentioned	released	option_probability
Clef-flash	imcs21	test	10027169	symptom_309	10027169	0.002540262	19.57918362505734	not_mentioned	0.7798	not_mentioned	correct	ok	not_mentioned	released	option_probability
Clef-flash	imcs21	test	10027169	symptom_310	10027169	0.002540262	19.57918362505734	not_mentioned	0.9488	not_mentioned	correct	ok	not_mentioned	released	option_probability
Clef-flash	imcs21	test	10027169	symptom_311	10027169	0.002540262	19.57918362505734	not_mentioned	0.8626	not_mentioned	correct	ok	not_mentioned	released	option_probability
Clef-flash	imcs21	test	10027169	symptom_312	10027169	0.002540262	19.57918362505734	not_mentioned	0.5899	not_mentioned	correct	ok	not_mentioned	released	option_probability
Clef-flash	imcs21	test	10027169	symptom_313	10027169	0.002540262	19.57918362505734	not_mentioned	0.845	not_mentioned	correct	ok	not_mentioned	released	option_probability
Clef-flash	imcs21	test	10027169	symptom_314	10027169	0.002540262	19.57918362505734	not_mentioned	0.9128	not_mentioned	correct	ok	not_mentioned	released	option_probability
Clef-flash	imcs21	test	10027169	symptom_315	10027169	0.002540262	19.57918362505734	not_mentioned	0.9818	not_mentioned	correct	ok	not_mentioned	released	option_probability
Clef-flash	imcs21	test	10027169	symptom_316	10027169	0.002540262	19.57918362505734	not_mentioned	0.7516	not_mentioned	correct	ok	not_mentioned	released	option_probability
Clef-flash	imcs21	test	10027169	symptom_317	10027169	0.002540262	19.57918362505734	not_mentioned	0.8122	not_mentioned	correct	ok	not_mentioned	released	option_probability
Clef-flash	imcs21	test	10027169	symptom_318	10027169	0.002540262	19.57918362505734	not_mentioned	0.9726	not_mentioned	correct	ok	not_mentioned	released	option_probability
Clef-flash	imcs21	test	10027169	symptom_319	10027169	0.002540262	19.57918362505734	negative	0.509	not_mentioned	incorrect	ok	not_mentioned	released	option_probability
Clef-flash	imcs21	test	10027169	symptom_320	10027169	0.002540262	19.57918362505734	not_mentioned	0.9302	not_mentioned	correct	ok	not_mentioned	released	option_probability
Clef-flash	imcs21	test	10027169	symptom_321	10027169	0.002540262	19.57918362505734	not_mentioned	0.96	not_mentioned	correct	ok	not_mentioned	released	option_probability
Clef-flash	imcs21	test	10027169	symptom_322	10027169	0.002540262	19.57918362505734	not_mentioned	0.9137	not_mentioned	correct	ok	not_mentioned	released	option_probability
Clef-flash	imcs21	test	10027169	symptom_323	10027169	0.002540262	19.57918362505734	not_mentioned	0.9724	not_mentioned	correct	ok	not_mentioned	released	option_probability
Clef-flash	imcs21	test	10027169	symptom_324	10027169	0.002540262	19.57918362505734	not_mentioned	0.9633	not_mentioned	correct	ok	not_mentioned	released	option_probability
Clef-flash	imcs21	test	10027169	symptom_325	10027169	0.002540262	19.57918362505734	not_mentioned	0.9692	not_mentioned	correct	ok	not_mentioned	released	option_probability
Clef-flash	imcs21	test	10027169	symptom_326	10027169	0.002540262	19.57918362505734	not_mentioned	0.9752	not_mentioned	correct	ok	not_mentioned	released	option_probability
Clef-flash	imcs21	test	10027169	symptom_327	10027169	0.002540262	19.57918362505734	not_mentioned	0.9569	not_mentioned	correct	ok	not_mentioned	released	option_probability
Clef-flash	imcs21	test	10027169	symptom_328	10027169	0.002540262	19.57918362505734	not_mentioned	0.7537	not_mentioned	correct	ok	not_mentioned	released	option_probability
Clef-flash	imcs21	test	10027169	symptom_329	10027169	0.002540262	19.57918362505734	not_mentioned	0.9614	not_mentioned	correct	ok	not_mentioned	released	option_probability
Clef-flash	imcs21	test	10027169	symptom_330	10027169	0.002540262	19.57918362505734	not_mentioned	0.959	not_mentioned	correct	ok	not_mentioned	released	option_probability
Clef-flash	imcs21	test	10027711	symptom_000	10027711	0.00239229	20.68154237489216	not_mentioned	0.82	not_mentioned	correct	ok	not_mentioned	released	option_probability
Clef-flash	imcs21	test	10027711	symptom_001	10027711	0.00239229	20.68154237489216	not_mentioned	0.8834	not_mentioned	correct	ok	not_mentioned	released	option_probability
Clef-flash	imcs21	test	10027711	symptom_002	10027711	0.00239229	20.68154237489216	negative	0.8547	positive	incorrect	ok	positive	released	option_probability
Clef-flash	imcs21	test	10027711	symptom_003	10027711	0.00239229	20.68154237489216	not_mentioned	0.9306	not_mentioned	correct	ok	not_mentioned	released	option_probability
Clef-flash	imcs21	test	10027711	symptom_004	10027711	0.00239229	20.68154237489216	uncertain	0.4387	not_mentioned	incorrect	ok	not_mentioned	released	option_probability
Clef-flash	imcs21	test	10027711	symptom_005	10027711	0.00239229	20.68154237489216	not_mentioned	0.9479	not_mentioned	correct	ok	not_mentioned	released	option_probability
Clef-flash	imcs21	test	10027711	symptom_006	10027711	0.00239229	20.68154237489216	not_mentioned	0.6257	not_mentioned	correct	ok	not_mentioned	released	option_probability
Clef-flash	imcs21	test	10027711	symptom_007	10027711	0.00239229	20.68154237489216	not_mentioned	0.9276	not_mentioned	correct	ok	not_mentioned	released	option_probability
Clef-flash	imcs21	test	10027711	symptom_008	10027711	0.00239229	20.68154237489216	uncertain	0.3417	not_mentioned	incorrect	ok	not_mentioned	released	option_probability
Clef-flash	imcs21	test	10027711	symptom_009	10027711	0.00239229	20.68154237489216	not_mentioned	0.8833	not_mentioned	correct	ok	not_mentioned	released	option_probability
Clef-flash	imcs21	test	10027711	symptom_010	10027711	0.00239229	20.68154237489216	not_mentioned	0.6383	not_mentioned	correct	ok	not_mentioned	released	option_probability
Clef-flash	imcs21	test	10027711	symptom_011	10027711	0.00239229	20.68154237489216	not_mentioned	0.9611	not_mentioned	correct	ok	not_mentioned	released	option_probability
Clef-flash	imcs21	test	10027711	symptom_012	10027711	0.00239229	20.68154237489216	not_mentioned	0.9642	not_mentioned	correct	ok	not_mentioned	released	option_probability
Clef-flash	imcs21	test	10027711	symptom_013	10027711	0.00239229	20.68154237489216	not_mentioned	0.9219	not_mentioned	correct	ok	not_mentioned	released	option_probability
Clef-flash	imcs21	test	10027711	symptom_014	10027711	0.00239229	20.68154237489216	not_mentioned	0.8667	not_mentioned	correct	ok	not_mentioned	released	option_probability
Clef-flash	imcs21	test	10027711	symptom_015	10027711	0.00239229	20.68154237489216	not_mentioned	0.773	not_mentioned	correct	ok	not_mentioned	released	option_probability
Clef-flash	imcs21	test	10027711	symptom_016	10027711	0.00239229	20.68154237489216	not_mentioned	0.8885	not_mentioned	correct	ok	not_mentioned	released	option_probability
Clef-flash	imcs21	test	10027711	symptom_017	10027711	0.00239229	20.68154237489216	not_mentioned	0.9161	not_mentioned	correct	ok	not_mentioned	released	option_probability
Clef-flash	imcs21	test	10027711	symptom_018	10027711	0.00239229	20.68154237489216	positive	0.736	positive	correct	ok	positive	released	option_probability
Clef-flash	imcs21	test	10027711	symptom_019	10027711	0.00239229	20.68154237489216	not_mentioned	0.8817	not_mentioned	correct	ok	not_mentioned	released	option_probability
Clef-flash	imcs21	test	10027711	symptom_020	10027711	0.00239229	20.68154237489216	uncertain	0.3736	not_mentioned	incorrect	ok	not_mentioned	released	option_probability
Clef-flash	imcs21	test	10027711	symptom_021	10027711	0.00239229	20.68154237489216	not_mentioned	0.9512	not_mentioned	correct	ok	not_mentioned	released	option_probability
Clef-flash	imcs21	test	10027711	symptom_022	10027711	0.00239229	20.68154237489216	not_mentioned	0.4651	not_mentioned	correct	ok	not_mentioned	released	option_probability
Clef-flash	imcs21	test	10027711	symptom_023	10027711	0.00239229	20.68154237489216	not_mentioned	0.6551	not_mentioned	correct	ok	not_mentioned	released	option_probability
Clef-flash	imcs21	test	10027711	symptom_024	10027711	0.00239229	20.68154237489216	not_mentioned	0.8402	not_mentioned	correct	ok	not_mentioned	released	option_probability
Clef-flash	imcs21	test	10027711	symptom_025	10027711	0.00239229	20.68154237489216	not_mentioned	0.8572	not_mentioned	correct	ok	not_mentioned	released	option_probability
Clef-flash	imcs21	test	10027711	symptom_026	10027711	0.00239229	20.68154237489216	not_mentioned	0.9081	not_mentioned	correct	ok	not_mentioned	released	option_probability
Clef-flash	imcs21	test	10027711	symptom_027	10027711	0.00239229	20.68154237489216	not_mentioned	0.9307	not_mentioned	correct	ok	not_mentioned	released	option_probability
Clef-flash	imcs21	test	10027711	symptom_028	10027711	0.00239229	20.68154237489216	not_mentioned	0.9254	not_mentioned	correct	ok	not_mentioned	released	option_probability
Clef-flash	imcs21	test	10027711	symptom_029	10027711	0.00239229	20.68154237489216	not_mentioned	0.4869	not_mentioned	correct	ok	not_mentioned	released	option_probability
Clef-flash	imcs21	test	10027711	symptom_030	10027711	0.00239229	20.68154237489216	not_mentioned	0.779	not_mentioned	correct	ok	not_mentioned	released	option_probability
Clef-flash	imcs21	test	10027711	symptom_031	10027711	0.00239229	20.68154237489216	not_mentioned	0.934	not_mentioned	correct	ok	not_mentioned	released	option_probability
Clef-flash	imcs21	test	10027711	symptom_032	10027711	0.00239229	20.68154237489216	not_mentioned	0.4399	not_mentioned	correct	ok	not_mentioned	released	option_probability
Clef-flash	imcs21	test	10027711	symptom_033	10027711	0.00239229	20.68154237489216	not_mentioned	0.9315	not_mentioned	correct	ok	not_mentioned	released	option_probability
Clef-flash	imcs21	test	10027711	symptom_034	10027711	0.00239229	20.68154237489216	not_mentioned	0.9459	not_mentioned	correct	ok	not_mentioned	released	option_probability
Clef-flash	imcs21	test	10027711	symptom_035	10027711	0.00239229	20.68154237489216	negative	0.5755	not_mentioned	incorrect	ok	not_mentioned	released	option_probability
Clef-flash	imcs21	test	10027711	symptom_036	10027711	0.00239229	20.68154237489216	not_mentioned	0.9425	not_mentioned	correct	ok	not_mentioned	released	option_probability
Clef-flash	imcs21	test	10027711	symptom_037	10027711	0.00239229	20.68154237489216	not_mentioned	0.4833	not_mentioned	correct	ok	not_mentioned	released	option_probability
Clef-flash	imcs21	test	10027711	symptom_038	10027711	0.00239229	20.68154237489216	not_mentioned	0.9574	not_mentioned	correct	ok	not_mentioned	released	option_probability
Clef-flash	imcs21	test	10027711	symptom_039	10027711	0.00239229	20.68154237489216	negative	0.46	not_mentioned	incorrect	ok	not_mentioned	released	option_probability
Clef-flash	imcs21	test	10027711	symptom_040	10027711	0.00239229	20.68154237489216	not_mentioned	0.8972	not_mentioned	correct	ok	not_mentioned	released	option_probability
Clef-flash	imcs21	test	10027711	symptom_041	10027711	0.00239229	20.68154237489216	not_mentioned	0.6285000000000001	not_mentioned	correct	ok	not_mentioned	released	option_probability
Clef-flash	imcs21	test	10027711	symptom_042	10027711	0.00239229	20.68154237489216	not_mentioned	0.9603	not_mentioned	correct	ok	not_mentioned	released	option_probability
Clef-flash	imcs21	test	10027711	symptom_043	10027711	0.00239229	20.68154237489216	not_mentioned	0.589	not_mentioned	correct	ok	not_mentioned	released	option_probability
Clef-flash	imcs21	test	10027711	symptom_044	10027711	0.00239229	20.68154237489216	not_mentioned	0.7986	not_mentioned	correct	ok	not_mentioned	released	option_probability
Clef-flash	imcs21	test	10027711	symptom_045	10027711	0.00239229	20.68154237489216	not_mentioned	0.8303	not_mentioned	correct	ok	not_mentioned	released	option_probability
Clef-flash	imcs21	test	10027711	symptom_046	10027711	0.00239229	20.68154237489216	not_mentioned	0.8319	not_mentioned	correct	ok	not_mentioned	released	option_probability
Clef-flash	imcs21	test	10027711	symptom_047	10027711	0.00239229	20.68154237489216	not_mentioned	0.855	not_mentioned	correct	ok	not_mentioned	released	option_probability
Clef-flash	imcs21	test	10027711	symptom_048	10027711	0.00239229	20.68154237489216	not_mentioned	0.8843	not_mentioned	correct	ok	not_mentioned	released	option_probability
Clef-flash	imcs21	test	10027711	symptom_049	10027711	0.00239229	20.68154237489216	not_mentioned	0.7597	not_mentioned	correct	ok	not_mentioned	released	option_probability
Clef-flash	imcs21	test	10027711	symptom_050	10027711	0.00239229	20.68154237489216	not_mentioned	0.9027000000000001	not_mentioned	correct	ok	not_mentioned	released	option_probability
Clef-flash	imcs21	test	10027711	symptom_051	10027711	0.00239229	20.68154237489216	not_mentioned	0.8136	not_mentioned	correct	ok	not_mentioned	released	option_probability
Clef-flash	imcs21	test	10027711	symptom_052	10027711	0.00239229	20.68154237489216	not_mentioned	0.4579	not_mentioned	correct	ok	not_mentioned	released	option_probability
Clef-flash	imcs21	test	10027711	symptom_053	10027711	0.00239229	20.68154237489216	not_mentioned	0.8898	not_mentioned	correct	ok	not_mentioned	released	option_probability
Clef-flash	imcs21	test	10027711	symptom_054	10027711	0.00239229	20.68154237489216	not_mentioned	0.9307	not_mentioned	correct	ok	not_mentioned	released	option_probability
Clef-flash	imcs21	test	10027711	symptom_055	10027711	0.00239229	20.68154237489216	not_mentioned	0.8835	not_mentioned	correct	ok	not_mentioned	released	option_probability
Clef-flash	imcs21	test	10027711	symptom_056	10027711	0.00239229	20.68154237489216	not_mentioned	0.5075000000000001	not_mentioned	correct	ok	not_mentioned	released	option_probability
Clef-flash	imcs21	test	10027711	symptom_057	10027711	0.00239229	20.68154237489216	not_mentioned	0.7176	not_mentioned	correct	ok	not_mentioned	released	option_probability
Clef-flash	imcs21	test	10027711	symptom_058	10027711	0.00239229	20.68154237489216	not_mentioned	0.5754	not_mentioned	correct	ok	not_mentioned	released	option_probability
Clef-flash	imcs21	test	10027711	symptom_059	10027711	0.00239229	20.68154237489216	not_mentioned	0.9155	not_mentioned	correct	ok	not_mentioned	released	option_probability
Clef-flash	imcs21	test	10027711	symptom_060	10027711	0.00239229	20.68154237489216	not_mentioned	0.9413	not_mentioned	correct	ok	not_mentioned	released	option_probability
Clef-flash	imcs21	test	10027711	symptom_061	10027711	0.00239229	20.68154237489216	not_mentioned	0.911	not_mentioned	correct	ok	not_mentioned	released	option_probability
Clef-flash	imcs21	test	10027711	symptom_062	10027711	0.00239229	20.68154237489216	not_mentioned	0.8467	not_mentioned	correct	ok	not_mentioned	released	option_probability
Clef-flash	imcs21	test	10027711	symptom_063	10027711	0.00239229	20.68154237489216	not_mentioned	0.8349	not_mentioned	correct	ok	not_mentioned	released	option_probability
Clef-flash	imcs21	test	10027711	symptom_064	10027711	0.00239229	20.68154237489216	not_mentioned	0.9385	not_mentioned	correct	ok	not_mentioned	released	option_probability
Clef-flash	imcs21	test	10027711	symptom_065	10027711	0.00239229	20.68154237489216	not_mentioned	0.9789	not_mentioned	correct	ok	not_mentioned	released	option_probability
Clef-flash	imcs21	test	10027711	symptom_066	10027711	0.00239229	20.68154237489216	not_mentioned	0.5989	not_mentioned	correct	ok	not_mentioned	released	option_probability
Clef-flash	imcs21	test	10027711	symptom_067	10027711	0.00239229	20.68154237489216	not_mentioned	0.9369	not_mentioned	correct	ok	not_mentioned	released	option_probability
Clef-flash	imcs21	test	10027711	symptom_068	10027711	0.00239229	20.68154237489216	not_mentioned	0.8852	not_mentioned	correct	ok	not_mentioned	released	option_probability
Clef-flash	imcs21	test	10027711	symptom_069	10027711	0.00239229	20.68154237489216	not_mentioned	0.9544	not_mentioned	correct	ok	not_mentioned	released	option_probability
Clef-flash	imcs21	test	10027711	symptom_070	10027711	0.00239229	20.68154237489216	not_mentioned	0.6785	not_mentioned	correct	ok	not_mentioned	released	option_probability
Clef-flash	imcs21	test	10027711	symptom_071	10027711	0.00239229	20.68154237489216	not_mentioned	0.9525	not_mentioned	correct	ok	not_mentioned	released	option_probability
Clef-flash	imcs21	test	10027711	symptom_072	10027711	0.00239229	20.68154237489216	not_mentioned	0.9709	not_mentioned	correct	ok	not_mentioned	released	option_probability
Clef-flash	imcs21	test	10027711	symptom_073	10027711	0.00239229	20.68154237489216	not_mentioned	0.9501	not_mentioned	correct	ok	not_mentioned	released	option_probability
Clef-flash	imcs21	test	10027711	symptom_074	10027711	0.00239229	20.68154237489216	not_mentioned	0.9651	not_mentioned	correct	ok	not_mentioned	released	option_probability
Clef-flash	imcs21	test	10027711	symptom_075	10027711	0.00239229	20.68154237489216	negative	0.4958	not_mentioned	incorrect	ok	not_mentioned	released	option_probability
Clef-flash	imcs21	test	10027711	symptom_076	10027711	0.00239229	20.68154237489216	positive	0.3621	not_mentioned	incorrect	ok	not_mentioned	released	option_probability
Clef-flash	imcs21	test	10027711	symptom_077	10027711	0.00239229	20.68154237489216	not_mentioned	0.9734	not_mentioned	correct	ok	not_mentioned	released	option_probability
Clef-flash	imcs21	test	10027711	symptom_078	10027711	0.00239229	20.68154237489216	not_mentioned	0.9773	not_mentioned	correct	ok	not_mentioned	released	option_probability
Clef-flash	imcs21	test	10027711	symptom_079	10027711	0.00239229	20.68154237489216	not_mentioned	0.9225	not_mentioned	correct	ok	not_mentioned	released	option_probability
Clef-flash	imcs21	test	10027711	symptom_080	10027711	0.00239229	20.68154237489216	not_mentioned	0.7616	not_mentioned	correct	ok	not_mentioned	released	option_probability
Clef-flash	imcs21	test	10027711	symptom_081	10027711	0.00239229	20.68154237489216	not_mentioned	0.9538	not_mentioned	correct	ok	not_mentioned	released	option_probability
Clef-flash	imcs21	test	10027711	symptom_082	10027711	0.00239229	20.68154237489216	not_mentioned	0.9281	not_mentioned	correct	ok	not_mentioned	released	option_probability
Clef-flash	imcs21	test	10027711	symptom_083	10027711	0.00239229	20.68154237489216	negative	0.4739	not_mentioned	incorrect	ok	not_mentioned	released	option_probability
Clef-flash	imcs21	test	10027711	symptom_084	10027711	0.00239229	20.68154237489216	not_mentioned	0.8361	not_mentioned	correct	ok	not_mentioned	released	option_probability
Clef-flash	imcs21	test	10027711	symptom_085	10027711	0.00239229	20.68154237489216	not_mentioned	0.9159	not_mentioned	correct	ok	not_mentioned	released	option_probability
Clef-flash	imcs21	test	10027711	symptom_086	10027711	0.00239229	20.68154237489216	negative	0.5731	not_mentioned	incorrect	ok	not_mentioned	released	option_probability
Clef-flash	imcs21	test	10027711	symptom_087	10027711	0.00239229	20.68154237489216	not_mentioned	0.8936	not_mentioned	correct	ok	not_mentioned	released	option_probability
Clef-flash	imcs21	test	10027711	symptom_088	10027711	0.00239229	20.68154237489216	not_mentioned	0.9238	not_mentioned	correct	ok	not_mentioned	released	option_probability
Clef-flash	imcs21	test	10027711	symptom_089	10027711	0.00239229	20.68154237489216	not_mentioned	0.6861	not_mentioned	correct	ok	not_mentioned	released	option_probability
Clef-flash	imcs21	test	10027711	symptom_090	10027711	0.00239229	20.68154237489216	not_mentioned	0.7007	not_mentioned	correct	ok	not_mentioned	released	option_probability
Clef-flash	imcs21	test	10027711	symptom_091	10027711	0.00239229	20.68154237489216	not_mentioned	0.9724	not_mentioned	correct	ok	not_mentioned	released	option_probability
Clef-flash	imcs21	test	10027711	symptom_092	10027711	0.00239229	20.68154237489216	not_mentioned	0.9755	not_mentioned	correct	ok	not_mentioned	released	option_probability
Clef-flash	imcs21	test	10027711	symptom_093	10027711	0.00239229	20.68154237489216	not_mentioned	0.9644	not_mentioned	correct	ok	not_mentioned	released	option_probability
Clef-flash	imcs21	test	10027711	symptom_094	10027711	0.00239229	20.68154237489216	not_mentioned	0.8945	not_mentioned	correct	ok	not_mentioned	released	option_probability
Clef-flash	imcs21	test	10027711	symptom_095	10027711	0.00239229	20.68154237489216	not_mentioned	0.7021	not_mentioned	correct	ok	not_mentioned	released	option_probability
Clef-flash	imcs21	test	10027711	symptom_096	10027711	0.00239229	20.68154237489216	not_mentioned	0.9103	not_mentioned	correct	ok	not_mentioned	released	option_probability
Clef-flash	imcs21	test	10027711	symptom_097	10027711	0.00239229	20.68154237489216	not_mentioned	0.7315	not_mentioned	correct	ok	not_mentioned	released	option_probability
Clef-flash	imcs21	test	10027711	symptom_098	10027711	0.00239229	20.68154237489216	not_mentioned	0.7522	not_mentioned	correct	ok	not_mentioned	released	option_probability
Clef-flash	imcs21	test	10027711	symptom_099	10027711	0.00239229	20.68154237489216	not_mentioned	0.7841	not_mentioned	correct	ok	not_mentioned	released	option_probability
Clef-flash	imcs21	test	10027711	symptom_100	10027711	0.00239229	20.68154237489216	not_mentioned	0.3915	not_mentioned	correct	ok	not_mentioned	released	option_probability
Clef-flash	imcs21	test	10027711	symptom_101	10027711	0.00239229	20.68154237489216	not_mentioned	0.9278	not_mentioned	correct	ok	not_mentioned	released	option_probability
Clef-flash	imcs21	test	10027711	symptom_102	10027711	0.00239229	20.68154237489216	not_mentioned	0.7602	not_mentioned	correct	ok	not_mentioned	released	option_probability
Clef-flash	imcs21	test	10027711	symptom_103	10027711	0.00239229	20.68154237489216	not_mentioned	0.8004	not_mentioned	correct	ok	not_mentioned	released	option_probability
Clef-flash	imcs21	test	10027711	symptom_104	10027711	0.00239229	20.68154237489216	not_mentioned	0.8279	not_mentioned	correct	ok	not_mentioned	released	option_probability
Clef-flash	imcs21	test	10027711	symptom_105	10027711	0.00239229	20.68154237489216	not_mentioned	0.9779	not_mentioned	correct	ok	not_mentioned	released	option_probability
Clef-flash	imcs21	test	10027711	symptom_106	10027711	0.00239229	20.68154237489216	not_mentioned	0.8286	not_mentioned	correct	ok	not_mentioned	released	option_probability
Clef-flash	imcs21	test	10027711	symptom_107	10027711	0.00239229	20.68154237489216	not_mentioned	0.9322	not_mentioned	correct	ok	not_mentioned	released	option_probability
Clef-flash	imcs21	test	10027711	symptom_108	10027711	0.00239229	20.68154237489216	not_mentioned	0.9595	not_mentioned	correct	ok	not_mentioned	released	option_probability
Clef-flash	imcs21	test	10027711	symptom_109	10027711	0.00239229	20.68154237489216	not_mentioned	0.5733	not_mentioned	correct	ok	not_mentioned	released	option_probability
Clef-flash	imcs21	test	10027711	symptom_110	10027711	0.00239229	20.68154237489216	not_mentioned	0.942	not_mentioned	correct	ok	not_mentioned	released	option_probability
Clef-flash	imcs21	test	10027711	symptom_111	10027711	0.00239229	20.68154237489216	not_mentioned	0.9696	not_mentioned	correct	ok	not_mentioned	released	option_probability
Clef-flash	imcs21	test	10027711	symptom_112	10027711	0.00239229	20.68154237489216	not_mentioned	0.8197	not_mentioned	correct	ok	not_mentioned	released	option_probability
Clef-flash	imcs21	test	10027711	symptom_113	10027711	0.00239229	20.68154237489216	not_mentioned	0.948	not_mentioned	correct	ok	not_mentioned	released	option_probability
Clef-flash	imcs21	test	10027711	symptom_114	10027711	0.00239229	20.68154237489216	not_mentioned	0.9147	not_mentioned	correct	ok	not_mentioned	released	option_probability
Clef-flash	imcs21	test	10027711	symptom_115	10027711	0.00239229	20.68154237489216	not_mentioned	0.9379	not_mentioned	correct	ok	not_mentioned	released	option_probability
Clef-flash	imcs21	test	10027711	symptom_116	10027711	0.00239229	20.68154237489216	not_mentioned	0.5797	not_mentioned	correct	ok	not_mentioned	released	option_probability
Clef-flash	imcs21	test	10027711	symptom_117	10027711	0.00239229	20.68154237489216	not_mentioned	0.919	not_mentioned	correct	ok	not_mentioned	released	option_probability
Clef-flash	imcs21	test	10027711	symptom_118	10027711	0.00239229	20.68154237489216	not_mentioned	0.434	not_mentioned	correct	ok	not_mentioned	released	option_probability
Clef-flash	imcs21	test	10027711	symptom_119	10027711	0.00239229	20.68154237489216	not_mentioned	0.964	not_mentioned	correct	ok	not_mentioned	released	option_probability
Clef-flash	imcs21	test	10027711	symptom_120	10027711	0.00239229	20.68154237489216	not_mentioned	0.8314	not_mentioned	correct	ok	not_mentioned	released	option_probability
Clef-flash	imcs21	test	10027711	symptom_121	10027711	0.00239229	20.68154237489216	not_mentioned	0.9136	not_mentioned	correct	ok	not_mentioned	released	option_probability
Clef-flash	imcs21	test	10027711	symptom_122	10027711	0.00239229	20.68154237489216	not_mentioned	0.9036	not_mentioned	correct	ok	not_mentioned	released	option_probability
Clef-flash	imcs21	test	10027711	symptom_123	10027711	0.00239229	20.68154237489216	negative	0.3749	not_mentioned	incorrect	ok	not_mentioned	released	option_probability
Clef-flash	imcs21	test	10027711	symptom_124	10027711	0.00239229	20.68154237489216	negative	0.512	not_mentioned	incorrect	ok	not_mentioned	released	option_probability
Clef-flash	imcs21	test	10027711	symptom_125	10027711	0.00239229	20.68154237489216	not_mentioned	0.8046	not_mentioned	correct	ok	not_mentioned	released	option_probability
Clef-flash	imcs21	test	10027711	symptom_126	10027711	0.00239229	20.68154237489216	not_mentioned	0.8779	not_mentioned	correct	ok	not_mentioned	released	option_probability
Clef-flash	imcs21	test	10027711	symptom_127	10027711	0.00239229	20.68154237489216	not_mentioned	0.501	not_mentioned	correct	ok	not_mentioned	released	option_probability
Clef-flash	imcs21	test	10027711	symptom_128	10027711	0.00239229	20.68154237489216	not_mentioned	0.8805	not_mentioned	correct	ok	not_mentioned	released	option_probability
Clef-flash	imcs21	test	10027711	symptom_129	10027711	0.00239229	20.68154237489216	not_mentioned	0.9564	not_mentioned	correct	ok	not_mentioned	released	option_probability
Clef-flash	imcs21	test	10027711	symptom_130	10027711	0.00239229	20.68154237489216	not_mentioned	0.8384	not_mentioned	correct	ok	not_mentioned	released	option_probability
Clef-flash	imcs21	test	10027711	symptom_131	10027711	0.00239229	20.68154237489216	not_mentioned	0.6506	not_mentioned	correct	ok	not_mentioned	released	option_probability
Clef-flash	imcs21	test	10027711	symptom_132	10027711	0.00239229	20.68154237489216	not_mentioned	0.9496	not_mentioned	correct	ok	not_mentioned	released	option_probability
Clef-flash	imcs21	test	10027711	symptom_133	10027711	0.00239229	20.68154237489216	not_mentioned	0.9173	not_mentioned	correct	ok	not_mentioned	released	option_probability
Clef-flash	imcs21	test	10027711	symptom_134	10027711	0.00239229	20.68154237489216	not_mentioned	0.863	not_mentioned	correct	ok	not_mentioned	released	option_probability
Clef-flash	imcs21	test	10027711	symptom_135	10027711	0.00239229	20.68154237489216	not_mentioned	0.9741	not_mentioned	correct	ok	not_mentioned	released	option_probability
Clef-flash	imcs21	test	10027711	symptom_136	10027711	0.00239229	20.68154237489216	not_mentioned	0.7992	not_mentioned	correct	ok	not_mentioned	released	option_probability
Clef-flash	imcs21	test	10027711	symptom_137	10027711	0.00239229	20.68154237489216	not_mentioned	0.7471	not_mentioned	correct	ok	not_mentioned	released	option_probability
Clef-flash	imcs21	test	10027711	symptom_138	10027711	0.00239229	20.68154237489216	not_mentioned	0.7464000000000001	not_mentioned	correct	ok	not_mentioned	released	option_probability
Clef-flash	imcs21	test	10027711	symptom_139	10027711	0.00239229	20.68154237489216	not_mentioned	0.8757	not_mentioned	correct	ok	not_mentioned	released	option_probability
Clef-flash	imcs21	test	10027711	symptom_140	10027711	0.00239229	20.68154237489216	not_mentioned	0.9376	not_mentioned	correct	ok	not_mentioned	released	option_probability
Clef-flash	imcs21	test	10027711	symptom_141	10027711	0.00239229	20.68154237489216	not_mentioned	0.9469	not_mentioned	correct	ok	not_mentioned	released	option_probability
Clef-flash	imcs21	test	10027711	symptom_142	10027711	0.00239229	20.68154237489216	not_mentioned	0.9698	not_mentioned	correct	ok	not_mentioned	released	option_probability
Clef-flash	imcs21	test	10027711	symptom_143	10027711	0.00239229	20.68154237489216	not_mentioned	0.9152	not_mentioned	correct	ok	not_mentioned	released	option_probability
Clef-flash	imcs21	test	10027711	symptom_144	10027711	0.00239229	20.68154237489216	not_mentioned	0.9041	not_mentioned	correct	ok	not_mentioned	released	option_probability
Clef-flash	imcs21	test	10027711	symptom_145	10027711	0.00239229	20.68154237489216	not_mentioned	0.922	not_mentioned	correct	ok	not_mentioned	released	option_probability
Clef-flash	imcs21	test	10027711	symptom_146	10027711	0.00239229	20.68154237489216	not_mentioned	0.5179	not_mentioned	correct	ok	not_mentioned	released	option_probability
Clef-flash	imcs21	test	10027711	symptom_147	10027711	0.00239229	20.68154237489216	not_mentioned	0.9685	not_mentioned	correct	ok	not_mentioned	released	option_probability
Clef-flash	imcs21	test	10027711	symptom_148	10027711	0.00239229	20.68154237489216	not_mentioned	0.8104	not_mentioned	correct	ok	not_mentioned	released	option_probability
Clef-flash	imcs21	test	10027711	symptom_149	10027711	0.00239229	20.68154237489216	not_mentioned	0.7834	not_mentioned	correct	ok	not_mentioned	released	option_probability
Clef-flash	imcs21	test	10027711	symptom_150	10027711	0.00239229	20.68154237489216	not_mentioned	0.9561	not_mentioned	correct	ok	not_mentioned	released	option_probability
Clef-flash	imcs21	test	10027711	symptom_151	10027711	0.00239229	20.68154237489216	not_mentioned	0.9567	not_mentioned	correct	ok	not_mentioned	released	option_probability
Clef-flash	imcs21	test	10027711	symptom_152	10027711	0.00239229	20.68154237489216	not_mentioned	0.8247	not_mentioned	correct	ok	not_mentioned	released	option_probability
Clef-flash	imcs21	test	10027711	symptom_153	10027711	0.00239229	20.68154237489216	not_mentioned	0.9671	not_mentioned	correct	ok	not_mentioned	released	option_probability
Clef-flash	imcs21	test	10027711	symptom_154	10027711	0.00239229	20.68154237489216	not_mentioned	0.4902	not_mentioned	correct	ok	not_mentioned	released	option_probability
Clef-flash	imcs21	test	10027711	symptom_155	10027711	0.00239229	20.68154237489216	not_mentioned	0.7295	not_mentioned	correct	ok	not_mentioned	released	option_probability
Clef-flash	imcs21	test	10027711	symptom_156	10027711	0.00239229	20.68154237489216	not_mentioned	0.8964	not_mentioned	correct	ok	not_mentioned	released	option_probability
Clef-flash	imcs21	test	10027711	symptom_157	10027711	0.00239229	20.68154237489216	not_mentioned	0.4593	not_mentioned	correct	ok	not_mentioned	released	option_probability
Clef-flash	imcs21	test	10027711	symptom_158	10027711	0.00239229	20.68154237489216	not_mentioned	0.5193	not_mentioned	correct	ok	not_mentioned	released	option_probability
Clef-flash	imcs21	test	10027711	symptom_159	10027711	0.00239229	20.68154237489216	not_mentioned	0.9784	not_mentioned	correct	ok	not_mentioned	released	option_probability
Clef-flash	imcs21	test	10027711	symptom_160	10027711	0.00239229	20.68154237489216	not_mentioned	0.9567	not_mentioned	correct	ok	not_mentioned	released	option_probability
Clef-flash	imcs21	test	10027711	symptom_161	10027711	0.00239229	20.68154237489216	not_mentioned	0.9753	not_mentioned	correct	ok	not_mentioned	released	option_probability
Clef-flash	imcs21	test	10027711	symptom_162	10027711	0.00239229	20.68154237489216	not_mentioned	0.7775	not_mentioned	correct	ok	not_mentioned	released	option_probability
Clef-flash	imcs21	test	10027711	symptom_163	10027711	0.00239229	20.68154237489216	not_mentioned	0.8705	not_mentioned	correct	ok	not_mentioned	released	option_probability
Clef-flash	imcs21	test	10027711	symptom_164	10027711	0.00239229	20.68154237489216	not_mentioned	0.8645	not_mentioned	correct	ok	not_mentioned	released	option_probability
Clef-flash	imcs21	test	10027711	symptom_165	10027711	0.00239229	20.68154237489216	not_mentioned	0.8017	not_mentioned	correct	ok	not_mentioned	released	option_probability
Clef-flash	imcs21	test	10027711	symptom_166	10027711	0.00239229	20.68154237489216	not_mentioned	0.816	not_mentioned	correct	ok	not_mentioned	released	option_probability
Clef-flash	imcs21	test	10027711	symptom_167	10027711	0.00239229	20.68154237489216	not_mentioned	0.6924	not_mentioned	correct	ok	not_mentioned	released	option_probability
Clef-flash	imcs21	test	10027711	symptom_168	10027711	0.00239229	20.68154237489216	not_mentioned	0.7466	not_mentioned	correct	ok	not_mentioned	released	option_probability
Clef-flash	imcs21	test	10027711	symptom_169	10027711	0.00239229	20.68154237489216	not_mentioned	0.6789	not_mentioned	correct	ok	not_mentioned	released	option_probability
Clef-flash	imcs21	test	10027711	symptom_170	10027711	0.00239229	20.68154237489216	not_mentioned	0.9574	not_mentioned	correct	ok	not_mentioned	released	option_probability
Clef-flash	imcs21	test	10027711	symptom_171	10027711	0.00239229	20.68154237489216	not_mentioned	0.87	not_mentioned	correct	ok	not_mentioned	released	option_probability
Clef-flash	imcs21	test	10027711	symptom_172	10027711	0.00239229	20.68154237489216	not_mentioned	0.5694	not_mentioned	correct	ok	not_mentioned	released	option_probability
Clef-flash	imcs21	test	10027711	symptom_173	10027711	0.00239229	20.68154237489216	not_mentioned	0.7717	not_mentioned	correct	ok	not_mentioned	released	option_probability
Clef-flash	imcs21	test	10027711	symptom_174	10027711	0.00239229	20.68154237489216	not_mentioned	0.8099	not_mentioned	correct	ok	not_mentioned	released	option_probability
Clef-flash	imcs21	test	10027711	symptom_175	10027711	0.00239229	20.68154237489216	not_mentioned	0.772	not_mentioned	correct	ok	not_mentioned	released	option_probability
Clef-flash	imcs21	test	10027711	symptom_176	10027711	0.00239229	20.68154237489216	not_mentioned	0.7796	not_mentioned	correct	ok	not_mentioned	released	option_probability
Clef-flash	imcs21	test	10027711	symptom_177	10027711	0.00239229	20.68154237489216	not_mentioned	0.753	not_mentioned	correct	ok	not_mentioned	released	option_probability
Clef-flash	imcs21	test	10027711	symptom_178	10027711	0.00239229	20.68154237489216	not_mentioned	0.86	not_mentioned	correct	ok	not_mentioned	released	option_probability
Clef-flash	imcs21	test	10027711	symptom_179	10027711	0.00239229	20.68154237489216	not_mentioned	0.4511	not_mentioned	correct	ok	not_mentioned	released	option_probability
Clef-flash	imcs21	test	10027711	symptom_180	10027711	0.00239229	20.68154237489216	not_mentioned	0.9183	not_mentioned	correct	ok	not_mentioned	released	option_probability
Clef-flash	imcs21	test	10027711	symptom_181	10027711	0.00239229	20.68154237489216	not_mentioned	0.8986	not_mentioned	correct	ok	not_mentioned	released	option_probability
Clef-flash	imcs21	test	10027711	symptom_182	10027711	0.00239229	20.68154237489216	not_mentioned	0.8407	not_mentioned	correct	ok	not_mentioned	released	option_probability
Clef-flash	imcs21	test	10027711	symptom_183	10027711	0.00239229	20.68154237489216	not_mentioned	0.9286	not_mentioned	correct	ok	not_mentioned	released	option_probability
Clef-flash	imcs21	test	10027711	symptom_184	10027711	0.00239229	20.68154237489216	not_mentioned	0.8888	not_mentioned	correct	ok	not_mentioned	released	option_probability
Clef-flash	imcs21	test	10027711	symptom_185	10027711	0.00239229	20.68154237489216	not_mentioned	0.6616	not_mentioned	correct	ok	not_mentioned	released	option_probability
Clef-flash	imcs21	test	10027711	symptom_186	10027711	0.00239229	20.68154237489216	not_mentioned	0.8539	not_mentioned	correct	ok	not_mentioned	released	option_probability
Clef-flash	imcs21	test	10027711	symptom_187	10027711	0.00239229	20.68154237489216	not_mentioned	0.6736	not_mentioned	correct	ok	not_mentioned	released	option_probability
Clef-flash	imcs21	test	10027711	symptom_188	10027711	0.00239229	20.68154237489216	not_mentioned	0.7724	not_mentioned	correct	ok	not_mentioned	released	option_probability
Clef-flash	imcs21	test	10027711	symptom_189	10027711	0.00239229	20.68154237489216	not_mentioned	0.7375	not_mentioned	correct	ok	not_mentioned	released	option_probability
Clef-flash	imcs21	test	10027711	symptom_190	10027711	0.00239229	20.68154237489216	not_mentioned	0.865	not_mentioned	correct	ok	not_mentioned	released	option_probability
Clef-flash	imcs21	test	10027711	symptom_191	10027711	0.00239229	20.68154237489216	not_mentioned	0.8952	not_mentioned	correct	ok	not_mentioned	released	option_probability
Clef-flash	imcs21	test	10027711	symptom_192	10027711	0.00239229	20.68154237489216	not_mentioned	0.9168	not_mentioned	correct	ok	not_mentioned	released	option_probability
Clef-flash	imcs21	test	10027711	symptom_193	10027711	0.00239229	20.68154237489216	not_mentioned	0.979	not_mentioned	correct	ok	not_mentioned	released	option_probability
Clef-flash	imcs21	test	10027711	symptom_194	10027711	0.00239229	20.68154237489216	not_mentioned	0.9729	not_mentioned	correct	ok	not_mentioned	released	option_probability
Clef-flash	imcs21	test	10027711	symptom_195	10027711	0.00239229	20.68154237489216	not_mentioned	0.9863	not_mentioned	correct	ok	not_mentioned	released	option_probability
Clef-flash	imcs21	test	10027711	symptom_196	10027711	0.00239229	20.68154237489216	not_mentioned	0.9848	not_mentioned	correct	ok	not_mentioned	released	option_probability
Clef-flash	imcs21	test	10027711	symptom_197	10027711	0.00239229	20.68154237489216	not_mentioned	0.9011	not_mentioned	correct	ok	not_mentioned	released	option_probability
Clef-flash	imcs21	test	10027711	symptom_198	10027711	0.00239229	20.68154237489216	not_mentioned	0.9743	not_mentioned	correct	ok	not_mentioned	released	option_probability
Clef-flash	imcs21	test	10027711	symptom_199	10027711	0.00239229	20.68154237489216	not_mentioned	0.9815	not_mentioned	correct	ok	not_mentioned	released	option_probability
Clef-flash	imcs21	test	10027711	symptom_200	10027711	0.00239229	20.68154237489216	not_mentioned	0.9542	not_mentioned	correct	ok	not_mentioned	released	option_probability
Clef-flash	imcs21	test	10027711	symptom_201	10027711	0.00239229	20.68154237489216	not_mentioned	0.9456	not_mentioned	correct	ok	not_mentioned	released	option_probability
Clef-flash	imcs21	test	10027711	symptom_202	10027711	0.00239229	20.68154237489216	negative	0.5855	not_mentioned	incorrect	ok	not_mentioned	released	option_probability
Clef-flash	imcs21	test	10027711	symptom_203	10027711	0.00239229	20.68154237489216	not_mentioned	0.8487	not_mentioned	correct	ok	not_mentioned	released	option_probability
Clef-flash	imcs21	test	10027711	symptom_204	10027711	0.00239229	20.68154237489216	not_mentioned	0.9808	not_mentioned	correct	ok	not_mentioned	released	option_probability
Clef-flash	imcs21	test	10027711	symptom_205	10027711	0.00239229	20.68154237489216	not_mentioned	0.9357	not_mentioned	correct	ok	not_mentioned	released	option_probability
Clef-flash	imcs21	test	10027711	symptom_206	10027711	0.00239229	20.68154237489216	not_mentioned	0.8042	not_mentioned	correct	ok	not_mentioned	released	option_probability
Clef-flash	imcs21	test	10027711	symptom_207	10027711	0.00239229	20.68154237489216	not_mentioned	0.961	not_mentioned	correct	ok	not_mentioned	released	option_probability
Clef-flash	imcs21	test	10027711	symptom_208	10027711	0.00239229	20.68154237489216	not_mentioned	0.9613	not_mentioned	correct	ok	not_mentioned	released	option_probability
Clef-flash	imcs21	test	10027711	symptom_209	10027711	0.00239229	20.68154237489216	not_mentioned	0.9758	not_mentioned	correct	ok	not_mentioned	released	option_probability
Clef-flash	imcs21	test	10027711	symptom_210	10027711	0.00239229	20.68154237489216	not_mentioned	0.7597	not_mentioned	correct	ok	not_mentioned	released	option_probability
Clef-flash	imcs21	test	10027711	symptom_211	10027711	0.00239229	20.68154237489216	not_mentioned	0.969	not_mentioned	correct	ok	not_mentioned	released	option_probability
Clef-flash	imcs21	test	10027711	symptom_212	10027711	0.00239229	20.68154237489216	not_mentioned	0.9083	not_mentioned	correct	ok	not_mentioned	released	option_probability
Clef-flash	imcs21	test	10027711	symptom_213	10027711	0.00239229	20.68154237489216	not_mentioned	0.3828	not_mentioned	correct	ok	not_mentioned	released	option_probability
Clef-flash	imcs21	test	10027711	symptom_214	10027711	0.00239229	20.68154237489216	not_mentioned	0.9404	not_mentioned	correct	ok	not_mentioned	released	option_probability
Clef-flash	imcs21	test	10027711	symptom_215	10027711	0.00239229	20.68154237489216	not_mentioned	0.9454	not_mentioned	correct	ok	not_mentioned	released	option_probability
Clef-flash	imcs21	test	10027711	symptom_216	10027711	0.00239229	20.68154237489216	not_mentioned	0.9515	not_mentioned	correct	ok	not_mentioned	released	option_probability
Clef-flash	imcs21	test	10027711	symptom_217	10027711	0.00239229	20.68154237489216	not_mentioned	0.9716	not_mentioned	correct	ok	not_mentioned	released	option_probability
Clef-flash	imcs21	test	10027711	symptom_218	10027711	0.00239229	20.68154237489216	not_mentioned	0.9637	not_mentioned	correct	ok	not_mentioned	released	option_probability
Clef-flash	imcs21	test	10027711	symptom_219	10027711	0.00239229	20.68154237489216	not_mentioned	0.9689	not_mentioned	correct	ok	not_mentioned	released	option_probability
Clef-flash	imcs21	test	10027711	symptom_220	10027711	0.00239229	20.68154237489216	not_mentioned	0.9214	not_mentioned	correct	ok	not_mentioned	released	option_probability
Clef-flash	imcs21	test	10027711	symptom_221	10027711	0.00239229	20.68154237489216	not_mentioned	0.964	not_mentioned	correct	ok	not_mentioned	released	option_probability
Clef-flash	imcs21	test	10027711	symptom_222	10027711	0.00239229	20.68154237489216	not_mentioned	0.898	not_mentioned	correct	ok	not_mentioned	released	option_probability
Clef-flash	imcs21	test	10027711	symptom_223	10027711	0.00239229	20.68154237489216	not_mentioned	0.9298	not_mentioned	correct	ok	not_mentioned	released	option_probability
Clef-flash	imcs21	test	10027711	symptom_224	10027711	0.00239229	20.68154237489216	not_mentioned	0.9468	not_mentioned	correct	ok	not_mentioned	released	option_probability
Clef-flash	imcs21	test	10027711	symptom_225	10027711	0.00239229	20.68154237489216	not_mentioned	0.7457	not_mentioned	correct	ok	not_mentioned	released	option_probability
Clef-flash	imcs21	test	10027711	symptom_226	10027711	0.00239229	20.68154237489216	not_mentioned	0.9427	not_mentioned	correct	ok	not_mentioned	released	option_probability
Clef-flash	imcs21	test	10027711	symptom_227	10027711	0.00239229	20.68154237489216	not_mentioned	0.8742	not_mentioned	correct	ok	not_mentioned	released	option_probability
Clef-flash	imcs21	test	10027711	symptom_228	10027711	0.00239229	20.68154237489216	not_mentioned	0.9593	not_mentioned	correct	ok	not_mentioned	released	option_probability
Clef-flash	imcs21	test	10027711	symptom_229	10027711	0.00239229	20.68154237489216	not_mentioned	0.8587	not_mentioned	correct	ok	not_mentioned	released	option_probability
Clef-flash	imcs21	test	10027711	symptom_230	10027711	0.00239229	20.68154237489216	not_mentioned	0.8412000000000001	not_mentioned	correct	ok	not_mentioned	released	option_probability
Clef-flash	imcs21	test	10027711	symptom_231	10027711	0.00239229	20.68154237489216	not_mentioned	0.9522	not_mentioned	correct	ok	not_mentioned	released	option_probability
Clef-flash	imcs21	test	10027711	symptom_232	10027711	0.00239229	20.68154237489216	not_mentioned	0.9512	not_mentioned	correct	ok	not_mentioned	released	option_probability
Clef-flash	imcs21	test	10027711	symptom_233	10027711	0.00239229	20.68154237489216	not_mentioned	0.9478	not_mentioned	correct	ok	not_mentioned	released	option_probability
Clef-flash	imcs21	test	10027711	symptom_234	10027711	0.00239229	20.68154237489216	not_mentioned	0.962	not_mentioned	correct	ok	not_mentioned	released	option_probability
Clef-flash	imcs21	test	10027711	symptom_235	10027711	0.00239229	20.68154237489216	not_mentioned	0.9385	not_mentioned	correct	ok	not_mentioned	released	option_probability
Clef-flash	imcs21	test	10027711	symptom_236	10027711	0.00239229	20.68154237489216	not_mentioned	0.9527	not_mentioned	correct	ok	not_mentioned	released	option_probability
Clef-flash	imcs21	test	10027711	symptom_237	10027711	0.00239229	20.68154237489216	not_mentioned	0.914	not_mentioned	correct	ok	not_mentioned	released	option_probability
Clef-flash	imcs21	test	10027711	symptom_238	10027711	0.00239229	20.68154237489216	not_mentioned	0.8279	not_mentioned	correct	ok	not_mentioned	released	option_probability
Clef-flash	imcs21	test	10027711	symptom_239	10027711	0.00239229	20.68154237489216	not_mentioned	0.9741	not_mentioned	correct	ok	not_mentioned	released	option_probability
Clef-flash	imcs21	test	10027711	symptom_240	10027711	0.00239229	20.68154237489216	not_mentioned	0.8853	not_mentioned	correct	ok	not_mentioned	released	option_probability
Clef-flash	imcs21	test	10027711	symptom_241	10027711	0.00239229	20.68154237489216	not_mentioned	0.9713	not_mentioned	correct	ok	not_mentioned	released	option_probability
Clef-flash	imcs21	test	10027711	symptom_242	10027711	0.00239229	20.68154237489216	not_mentioned	0.9556	not_mentioned	correct	ok	not_mentioned	released	option_probability
Clef-flash	imcs21	test	10027711	symptom_243	10027711	0.00239229	20.68154237489216	not_mentioned	0.8916000000000001	not_mentioned	correct	ok	not_mentioned	released	option_probability
Clef-flash	imcs21	test	10027711	symptom_244	10027711	0.00239229	20.68154237489216	not_mentioned	0.7688	not_mentioned	correct	ok	not_mentioned	released	option_probability
Clef-flash	imcs21	test	10027711	symptom_245	10027711	0.00239229	20.68154237489216	not_mentioned	0.5424	not_mentioned	correct	ok	not_mentioned	released	option_probability
Clef-flash	imcs21	test	10027711	symptom_246	10027711	0.00239229	20.68154237489216	not_mentioned	0.9044	not_mentioned	correct	ok	not_mentioned	released	option_probability
Clef-flash	imcs21	test	10027711	symptom_247	10027711	0.00239229	20.68154237489216	not_mentioned	0.8876	not_mentioned	correct	ok	not_mentioned	released	option_probability
Clef-flash	imcs21	test	10027711	symptom_248	10027711	0.00239229	20.68154237489216	not_mentioned	0.9393	not_mentioned	correct	ok	not_mentioned	released	option_probability
Clef-flash	imcs21	test	10027711	symptom_249	10027711	0.00239229	20.68154237489216	not_mentioned	0.8249	not_mentioned	correct	ok	not_mentioned	released	option_probability
Clef-flash	imcs21	test	10027711	symptom_250	10027711	0.00239229	20.68154237489216	not_mentioned	0.8286	not_mentioned	correct	ok	not_mentioned	released	option_probability
Clef-flash	imcs21	test	10027711	symptom_251	10027711	0.00239229	20.68154237489216	not_mentioned	0.8243	not_mentioned	correct	ok	not_mentioned	released	option_probability
Clef-flash	imcs21	test	10027711	symptom_252	10027711	0.00239229	20.68154237489216	not_mentioned	0.9207	not_mentioned	correct	ok	not_mentioned	released	option_probability
Clef-flash	imcs21	test	10027711	symptom_253	10027711	0.00239229	20.68154237489216	not_mentioned	0.9374	not_mentioned	correct	ok	not_mentioned	released	option_probability
Clef-flash	imcs21	test	10027711	symptom_254	10027711	0.00239229	20.68154237489216	not_mentioned	0.713	not_mentioned	correct	ok	not_mentioned	released	option_probability
Clef-flash	imcs21	test	10027711	symptom_255	10027711	0.00239229	20.68154237489216	not_mentioned	0.9342	not_mentioned	correct	ok	not_mentioned	released	option_probability
Clef-flash	imcs21	test	10027711	symptom_256	10027711	0.00239229	20.68154237489216	not_mentioned	0.8784	not_mentioned	correct	ok	not_mentioned	released	option_probability
Clef-flash	imcs21	test	10027711	symptom_257	10027711	0.00239229	20.68154237489216	not_mentioned	0.9675	not_mentioned	correct	ok	not_mentioned	released	option_probability
Clef-flash	imcs21	test	10027711	symptom_258	10027711	0.00239229	20.68154237489216	not_mentioned	0.9637	not_mentioned	correct	ok	not_mentioned	released	option_probability
Clef-flash	imcs21	test	10027711	symptom_259	10027711	0.00239229	20.68154237489216	not_mentioned	0.9451	not_mentioned	correct	ok	not_mentioned	released	option_probability
Clef-flash	imcs21	test	10027711	symptom_260	10027711	0.00239229	20.68154237489216	not_mentioned	0.8559	not_mentioned	correct	ok	not_mentioned	released	option_probability
Clef-flash	imcs21	test	10027711	symptom_261	10027711	0.00239229	20.68154237489216	not_mentioned	0.9743	not_mentioned	correct	ok	not_mentioned	released	option_probability
Clef-flash	imcs21	test	10027711	symptom_262	10027711	0.00239229	20.68154237489216	not_mentioned	0.9522	not_mentioned	correct	ok	not_mentioned	released	option_probability
Clef-flash	imcs21	test	10027711	symptom_263	10027711	0.00239229	20.68154237489216	not_mentioned	0.95	not_mentioned	correct	ok	not_mentioned	released	option_probability
Clef-flash	imcs21	test	10027711	symptom_264	10027711	0.00239229	20.68154237489216	not_mentioned	0.9679	not_mentioned	correct	ok	not_mentioned	released	option_probability
Clef-flash	imcs21	test	10027711	symptom_265	10027711	0.00239229	20.68154237489216	not_mentioned	0.954	not_mentioned	correct	ok	not_mentioned	released	option_probability
Clef-flash	imcs21	test	10027711	symptom_266	10027711	0.00239229	20.68154237489216	not_mentioned	0.9676	not_mentioned	correct	ok	not_mentioned	released	option_probability
Clef-flash	imcs21	test	10027711	symptom_267	10027711	0.00239229	20.68154237489216	not_mentioned	0.9397	not_mentioned	correct	ok	not_mentioned	released	option_probability
Clef-flash	imcs21	test	10027711	symptom_268	10027711	0.00239229	20.68154237489216	not_mentioned	0.9347	not_mentioned	correct	ok	not_mentioned	released	option_probability
Clef-flash	imcs21	test	10027711	symptom_269	10027711	0.00239229	20.68154237489216	not_mentioned	0.887	not_mentioned	correct	ok	not_mentioned	released	option_probability
Clef-flash	imcs21	test	10027711	symptom_270	10027711	0.00239229	20.68154237489216	not_mentioned	0.8292	not_mentioned	correct	ok	not_mentioned	released	option_probability
Clef-flash	imcs21	test	10027711	symptom_271	10027711	0.00239229	20.68154237489216	not_mentioned	0.8995	not_mentioned	correct	ok	not_mentioned	released	option_probability
Clef-flash	imcs21	test	10027711	symptom_272	10027711	0.00239229	20.68154237489216	not_mentioned	0.9669	not_mentioned	correct	ok	not_mentioned	released	option_probability
Clef-flash	imcs21	test	10027711	symptom_273	10027711	0.00239229	20.68154237489216	not_mentioned	0.9313	not_mentioned	correct	ok	not_mentioned	released	option_probability
Clef-flash	imcs21	test	10027711	symptom_274	10027711	0.00239229	20.68154237489216	not_mentioned	0.757	not_mentioned	correct	ok	not_mentioned	released	option_probability
Clef-flash	imcs21	test	10027711	symptom_275	10027711	0.00239229	20.68154237489216	not_mentioned	0.9632	not_mentioned	correct	ok	not_mentioned	released	option_probability
Clef-flash	imcs21	test	10027711	symptom_276	10027711	0.00239229	20.68154237489216	not_mentioned	0.9581	not_mentioned	correct	ok	not_mentioned	released	option_probability
Clef-flash	imcs21	test	10027711	symptom_277	10027711	0.00239229	20.68154237489216	not_mentioned	0.9292	not_mentioned	correct	ok	not_mentioned	released	option_probability
Clef-flash	imcs21	test	10027711	symptom_278	10027711	0.00239229	20.68154237489216	not_mentioned	0.9617	not_mentioned	correct	ok	not_mentioned	released	option_probability
Clef-flash	imcs21	test	10027711	symptom_279	10027711	0.00239229	20.68154237489216	not_mentioned	0.864	not_mentioned	correct	ok	not_mentioned	released	option_probability
Clef-flash	imcs21	test	10027711	symptom_280	10027711	0.00239229	20.68154237489216	not_mentioned	0.8627	not_mentioned	correct	ok	not_mentioned	released	option_probability
Clef-flash	imcs21	test	10027711	symptom_281	10027711	0.00239229	20.68154237489216	not_mentioned	0.9707	not_mentioned	correct	ok	not_mentioned	released	option_probability
Clef-flash	imcs21	test	10027711	symptom_282	10027711	0.00239229	20.68154237489216	not_mentioned	0.7935	not_mentioned	correct	ok	not_mentioned	released	option_probability
Clef-flash	imcs21	test	10027711	symptom_283	10027711	0.00239229	20.68154237489216	not_mentioned	0.9474	not_mentioned	correct	ok	not_mentioned	released	option_probability
Clef-flash	imcs21	test	10027711	symptom_284	10027711	0.00239229	20.68154237489216	not_mentioned	0.9631	not_mentioned	correct	ok	not_mentioned	released	option_probability
Clef-flash	imcs21	test	10027711	symptom_285	10027711	0.00239229	20.68154237489216	not_mentioned	0.8881	not_mentioned	correct	ok	not_mentioned	released	option_probability
Clef-flash	imcs21	test	10027711	symptom_286	10027711	0.00239229	20.68154237489216	not_mentioned	0.9489	not_mentioned	correct	ok	not_mentioned	released	option_probability
Clef-flash	imcs21	test	10027711	symptom_287	10027711	0.00239229	20.68154237489216	not_mentioned	0.9454	not_mentioned	correct	ok	not_mentioned	released	option_probability
Clef-flash	imcs21	test	10027711	symptom_288	10027711	0.00239229	20.68154237489216	not_mentioned	0.9293	not_mentioned	correct	ok	not_mentioned	released	option_probability
Clef-flash	imcs21	test	10027711	symptom_289	10027711	0.00239229	20.68154237489216	not_mentioned	0.9309	not_mentioned	correct	ok	not_mentioned	released	option_probability
Clef-flash	imcs21	test	10027711	symptom_290	10027711	0.00239229	20.68154237489216	not_mentioned	0.9033	not_mentioned	correct	ok	not_mentioned	released	option_probability
Clef-flash	imcs21	test	10027711	symptom_291	10027711	0.00239229	20.68154237489216	not_mentioned	0.9228	not_mentioned	correct	ok	not_mentioned	released	option_probability
Clef-flash	imcs21	test	10027711	symptom_292	10027711	0.00239229	20.68154237489216	not_mentioned	0.9544	not_mentioned	correct	ok	not_mentioned	released	option_probability
Clef-flash	imcs21	test	10027711	symptom_293	10027711	0.00239229	20.68154237489216	not_mentioned	0.9601	not_mentioned	correct	ok	not_mentioned	released	option_probability
Clef-flash	imcs21	test	10027711	symptom_294	10027711	0.00239229	20.68154237489216	not_mentioned	0.9307	not_mentioned	correct	ok	not_mentioned	released	option_probability
Clef-flash	imcs21	test	10027711	symptom_295	10027711	0.00239229	20.68154237489216	not_mentioned	0.893	not_mentioned	correct	ok	not_mentioned	released	option_probability
Clef-flash	imcs21	test	10027711	symptom_296	10027711	0.00239229	20.68154237489216	not_mentioned	0.866	not_mentioned	correct	ok	not_mentioned	released	option_probability
Clef-flash	imcs21	test	10027711	symptom_297	10027711	0.00239229	20.68154237489216	not_mentioned	0.8802	not_mentioned	correct	ok	not_mentioned	released	option_probability
Clef-flash	imcs21	test	10027711	symptom_298	10027711	0.00239229	20.68154237489216	not_mentioned	0.9625	not_mentioned	correct	ok	not_mentioned	released	option_probability
Clef-flash	imcs21	test	10027711	symptom_299	10027711	0.00239229	20.68154237489216	not_mentioned	0.9604	not_mentioned	correct	ok	not_mentioned	released	option_probability
Clef-flash	imcs21	test	10027711	symptom_300	10027711	0.00239229	20.68154237489216	not_mentioned	0.8759	not_mentioned	correct	ok	not_mentioned	released	option_probability
Clef-flash	imcs21	test	10027711	symptom_301	10027711	0.00239229	20.68154237489216	not_mentioned	0.7459	not_mentioned	correct	ok	not_mentioned	released	option_probability
Clef-flash	imcs21	test	10027711	symptom_302	10027711	0.00239229	20.68154237489216	not_mentioned	0.8553	not_mentioned	correct	ok	not_mentioned	released	option_probability
Clef-flash	imcs21	test	10027711	symptom_303	10027711	0.00239229	20.68154237489216	not_mentioned	0.9416	not_mentioned	correct	ok	not_mentioned	released	option_probability
Clef-flash	imcs21	test	10027711	symptom_304	10027711	0.00239229	20.68154237489216	not_mentioned	0.6379	not_mentioned	correct	ok	not_mentioned	released	option_probability
Clef-flash	imcs21	test	10027711	symptom_305	10027711	0.00239229	20.68154237489216	not_mentioned	0.7678	not_mentioned	correct	ok	not_mentioned	released	option_probability
Clef-flash	imcs21	test	10027711	symptom_306	10027711	0.00239229	20.68154237489216	not_mentioned	0.9521	not_mentioned	correct	ok	not_mentioned	released	option_probability
Clef-flash	imcs21	test	10027711	symptom_307	10027711	0.00239229	20.68154237489216	not_mentioned	0.3591	not_mentioned	correct	ok	not_mentioned	released	option_probability
Clef-flash	imcs21	test	10027711	symptom_308	10027711	0.00239229	20.68154237489216	not_mentioned	0.7388	not_mentioned	correct	ok	not_mentioned	released	option_probability
Clef-flash	imcs21	test	10027711	symptom_309	10027711	0.00239229	20.68154237489216	not_mentioned	0.8418	not_mentioned	correct	ok	not_mentioned	released	option_probability
Clef-flash	imcs21	test	10027711	symptom_310	10027711	0.00239229	20.68154237489216	not_mentioned	0.9523	not_mentioned	correct	ok	not_mentioned	released	option_probability
Clef-flash	imcs21	test	10027711	symptom_311	10027711	0.00239229	20.68154237489216	not_mentioned	0.9405	not_mentioned	correct	ok	not_mentioned	released	option_probability
Clef-flash	imcs21	test	10027711	symptom_312	10027711	0.00239229	20.68154237489216	not_mentioned	0.8337	not_mentioned	correct	ok	not_mentioned	released	option_probability
Clef-flash	imcs21	test	10027711	symptom_313	10027711	0.00239229	20.68154237489216	not_mentioned	0.9264	not_mentioned	correct	ok	not_mentioned	released	option_probability
Clef-flash	imcs21	test	10027711	symptom_314	10027711	0.00239229	20.68154237489216	not_mentioned	0.8089	not_mentioned	correct	ok	not_mentioned	released	option_probability
Clef-flash	imcs21	test	10027711	symptom_315	10027711	0.00239229	20.68154237489216	not_mentioned	0.9699	not_mentioned	correct	ok	not_mentioned	released	option_probability
Clef-flash	imcs21	test	10027711	symptom_316	10027711	0.00239229	20.68154237489216	not_mentioned	0.8871	not_mentioned	correct	ok	not_mentioned	released	option_probability
Clef-flash	imcs21	test	10027711	symptom_317	10027711	0.00239229	20.68154237489216	not_mentioned	0.9531	not_mentioned	correct	ok	not_mentioned	released	option_probability
Clef-flash	imcs21	test	10027711	symptom_318	10027711	0.00239229	20.68154237489216	not_mentioned	0.9401	not_mentioned	correct	ok	not_mentioned	released	option_probability
Clef-flash	imcs21	test	10027711	symptom_319	10027711	0.00239229	20.68154237489216	not_mentioned	0.6352	not_mentioned	correct	ok	not_mentioned	released	option_probability
Clef-flash	imcs21	test	10027711	symptom_320	10027711	0.00239229	20.68154237489216	not_mentioned	0.873	not_mentioned	correct	ok	not_mentioned	released	option_probability
Clef-flash	imcs21	test	10027711	symptom_321	10027711	0.00239229	20.68154237489216	not_mentioned	0.9481	not_mentioned	correct	ok	not_mentioned	released	option_probability
Clef-flash	imcs21	test	10027711	symptom_322	10027711	0.00239229	20.68154237489216	not_mentioned	0.7818	not_mentioned	correct	ok	not_mentioned	released	option_probability
Clef-flash	imcs21	test	10027711	symptom_323	10027711	0.00239229	20.68154237489216	not_mentioned	0.9738	not_mentioned	correct	ok	not_mentioned	released	option_probability
Clef-flash	imcs21	test	10027711	symptom_324	10027711	0.00239229	20.68154237489216	not_mentioned	0.9667	not_mentioned	correct	ok	not_mentioned	released	option_probability
Clef-flash	imcs21	test	10027711	symptom_325	10027711	0.00239229	20.68154237489216	not_mentioned	0.9692	not_mentioned	correct	ok	not_mentioned	released	option_probability
Clef-flash	imcs21	test	10027711	symptom_326	10027711	0.00239229	20.68154237489216	not_mentioned	0.9742	not_mentioned	correct	ok	not_mentioned	released	option_probability
Clef-flash	imcs21	test	10027711	symptom_327	10027711	0.00239229	20.68154237489216	not_mentioned	0.9666	not_mentioned	correct	ok	not_mentioned	released	option_probability
Clef-flash	imcs21	test	10027711	symptom_328	10027711	0.00239229	20.68154237489216	not_mentioned	0.8412	not_mentioned	correct	ok	not_mentioned	released	option_probability
Clef-flash	imcs21	test	10027711	symptom_329	10027711	0.00239229	20.68154237489216	not_mentioned	0.9684	not_mentioned	correct	ok	not_mentioned	released	option_probability
Clef-flash	imcs21	test	10027711	symptom_330	10027711	0.00239229	20.68154237489216	not_mentioned	0.9381	not_mentioned	correct	ok	not_mentioned	released	option_probability
Clef-flash	imcs21	test	10027716	symptom_000	10027716	0.0023733660000000005	21.766106750117615	not_mentioned	0.9206	not_mentioned	correct	ok	not_mentioned	released	option_probability
Clef-flash	imcs21	test	10027716	symptom_001	10027716	0.0023733660000000005	21.766106750117615	not_mentioned	0.9761	not_mentioned	correct	ok	not_mentioned	released	option_probability
Clef-flash	imcs21	test	10027716	symptom_002	10027716	0.0023733660000000005	21.766106750117615	not_mentioned	0.9741	not_mentioned	correct	ok	not_mentioned	released	option_probability
Clef-flash	imcs21	test	10027716	symptom_003	10027716	0.0023733660000000005	21.766106750117615	not_mentioned	0.9816	not_mentioned	correct	ok	not_mentioned	released	option_probability
Clef-flash	imcs21	test	10027716	symptom_004	10027716	0.0023733660000000005	21.766106750117615	not_mentioned	0.5720000000000001	not_mentioned	correct	ok	not_mentioned	released	option_probability
Clef-flash	imcs21	test	10027716	symptom_005	10027716	0.0023733660000000005	21.766106750117615	not_mentioned	0.9809	not_mentioned	correct	ok	not_mentioned	released	option_probability
Clef-flash	imcs21	test	10027716	symptom_006	10027716	0.0023733660000000005	21.766106750117615	not_mentioned	0.9578	not_mentioned	correct	ok	not_mentioned	released	option_probability
Clef-flash	imcs21	test	10027716	symptom_007	10027716	0.0023733660000000005	21.766106750117615	not_mentioned	0.9814	not_mentioned	correct	ok	not_mentioned	released	option_probability
Clef-flash	imcs21	test	10027716	symptom_008	10027716	0.0023733660000000005	21.766106750117615	negative	0.4573	not_mentioned	incorrect	ok	not_mentioned	released	option_probability
Clef-flash	imcs21	test	10027716	symptom_009	10027716	0.0023733660000000005	21.766106750117615	not_mentioned	0.9794	not_mentioned	correct	ok	not_mentioned	released	option_probability
Clef-flash	imcs21	test	10027716	symptom_010	10027716	0.0023733660000000005	21.766106750117615	not_mentioned	0.8799	not_mentioned	correct	ok	not_mentioned	released	option_probability
Clef-flash	imcs21	test	10027716	symptom_011	10027716	0.0023733660000000005	21.766106750117615	not_mentioned	0.9805	not_mentioned	correct	ok	not_mentioned	released	option_probability
Clef-flash	imcs21	test	10027716	symptom_012	10027716	0.0023733660000000005	21.766106750117615	not_mentioned	0.9794	not_mentioned	correct	ok	not_mentioned	released	option_probability
Clef-flash	imcs21	test	10027716	symptom_013	10027716	0.0023733660000000005	21.766106750117615	not_mentioned	0.9806	not_mentioned	correct	ok	not_mentioned	released	option_probability
Clef-flash	imcs21	test	10027716	symptom_014	10027716	0.0023733660000000005	21.766106750117615	not_mentioned	0.978	not_mentioned	correct	ok	not_mentioned	released	option_probability
Clef-flash	imcs21	test	10027716	symptom_015	10027716	0.0023733660000000005	21.766106750117615	not_mentioned	0.9565	not_mentioned	correct	ok	not_mentioned	released	option_probability
Clef-flash	imcs21	test	10027716	symptom_016	10027716	0.0023733660000000005	21.766106750117615	not_mentioned	0.9681	not_mentioned	correct	ok	not_mentioned	released	option_probability
Clef-flash	imcs21	test	10027716	symptom_017	10027716	0.0023733660000000005	21.766106750117615	not_mentioned	0.976	not_mentioned	correct	ok	not_mentioned	released	option_probability
Clef-flash	imcs21	test	10027716	symptom_018	10027716	0.0023733660000000005	21.766106750117615	not_mentioned	0.9634	not_mentioned	correct	ok	not_mentioned	released	option_probability
Clef-flash	imcs21	test	10027716	symptom_019	10027716	0.0023733660000000005	21.766106750117615	not_mentioned	0.9722	not_mentioned	correct	ok	not_mentioned	released	option_probability
Clef-flash	imcs21	test	10027716	symptom_020	10027716	0.0023733660000000005	21.766106750117615	positive	0.4908	positive	correct	ok	positive	released	option_probability
Clef-flash	imcs21	test	10027716	symptom_021	10027716	0.0023733660000000005	21.766106750117615	not_mentioned	0.961	not_mentioned	correct	ok	not_mentioned	released	option_probability
Clef-flash	imcs21	test	10027716	symptom_022	10027716	0.0023733660000000005	21.766106750117615	not_mentioned	0.9701	not_mentioned	correct	ok	not_mentioned	released	option_probability
Clef-flash	imcs21	test	10027716	symptom_023	10027716	0.0023733660000000005	21.766106750117615	not_mentioned	0.8065	not_mentioned	correct	ok	not_mentioned	released	option_probability
Clef-flash	imcs21	test	10027716	symptom_024	10027716	0.0023733660000000005	21.766106750117615	not_mentioned	0.974	not_mentioned	correct	ok	not_mentioned	released	option_probability
Clef-flash	imcs21	test	10027716	symptom_025	10027716	0.0023733660000000005	21.766106750117615	not_mentioned	0.969	not_mentioned	correct	ok	not_mentioned	released	option_probability
Clef-flash	imcs21	test	10027716	symptom_026	10027716	0.0023733660000000005	21.766106750117615	not_mentioned	0.9652	not_mentioned	correct	ok	not_mentioned	released	option_probability
Clef-flash	imcs21	test	10027716	symptom_027	10027716	0.0023733660000000005	21.766106750117615	not_mentioned	0.9693	not_mentioned	correct	ok	not_mentioned	released	option_probability
Clef-flash	imcs21	test	10027716	symptom_028	10027716	0.0023733660000000005	21.766106750117615	not_mentioned	0.9737	not_mentioned	correct	ok	not_mentioned	released	option_probability
Clef-flash	imcs21	test	10027716	symptom_029	10027716	0.0023733660000000005	21.766106750117615	not_mentioned	0.8489	not_mentioned	correct	ok	not_mentioned	released	option_probability
Clef-flash	imcs21	test	10027716	symptom_030	10027716	0.0023733660000000005	21.766106750117615	not_mentioned	0.9653	not_mentioned	correct	ok	not_mentioned	released	option_probability
Clef-flash	imcs21	test	10027716	symptom_031	10027716	0.0023733660000000005	21.766106750117615	not_mentioned	0.9755	not_mentioned	correct	ok	not_mentioned	released	option_probability
Clef-flash	imcs21	test	10027716	symptom_032	10027716	0.0023733660000000005	21.766106750117615	not_mentioned	0.7912	not_mentioned	correct	ok	not_mentioned	released	option_probability
Clef-flash	imcs21	test	10027716	symptom_033	10027716	0.0023733660000000005	21.766106750117615	not_mentioned	0.9499	not_mentioned	correct	ok	not_mentioned	released	option_probability
Clef-flash	imcs21	test	10027716	symptom_034	10027716	0.0023733660000000005	21.766106750117615	positive	0.6599	positive	correct	ok	positive	released	option_probability
Clef-flash	imcs21	test	10027716	symptom_035	10027716	0.0023733660000000005	21.766106750117615	not_mentioned	0.9699	not_mentioned	correct	ok	not_mentioned	released	option_probability
Clef-flash	imcs21	test	10027716	symptom_036	10027716	0.0023733660000000005	21.766106750117615	not_mentioned	0.9815	not_mentioned	correct	ok	not_mentioned	released	option_probability
Clef-flash	imcs21	test	10027716	symptom_037	10027716	0.0023733660000000005	21.766106750117615	not_mentioned	0.7865	not_mentioned	correct	ok	not_mentioned	released	option_probability
Clef-flash	imcs21	test	10027716	symptom_038	10027716	0.0023733660000000005	21.766106750117615	not_mentioned	0.9818	not_mentioned	correct	ok	not_mentioned	released	option_probability
Clef-flash	imcs21	test	10027716	symptom_039	10027716	0.0023733660000000005	21.766106750117615	not_mentioned	0.8936	not_mentioned	correct	ok	not_mentioned	released	option_probability
Clef-flash	imcs21	test	10027716	symptom_040	10027716	0.0023733660000000005	21.766106750117615	not_mentioned	0.9744	not_mentioned	correct	ok	not_mentioned	released	option_probability
Clef-flash	imcs21	test	10027716	symptom_041	10027716	0.0023733660000000005	21.766106750117615	not_mentioned	0.7742	not_mentioned	correct	ok	not_mentioned	released	option_probability
Clef-flash	imcs21	test	10027716	symptom_042	10027716	0.0023733660000000005	21.766106750117615	not_mentioned	0.9807	not_mentioned	correct	ok	not_mentioned	released	option_probability
Clef-flash	imcs21	test	10027716	symptom_043	10027716	0.0023733660000000005	21.766106750117615	not_mentioned	0.92	not_mentioned	correct	ok	not_mentioned	released	option_probability
Clef-flash	imcs21	test	10027716	symptom_044	10027716	0.0023733660000000005	21.766106750117615	not_mentioned	0.9512	not_mentioned	correct	ok	not_mentioned	released	option_probability
Clef-flash	imcs21	test	10027716	symptom_045	10027716	0.0023733660000000005	21.766106750117615	not_mentioned	0.9537	not_mentioned	correct	ok	not_mentioned	released	option_probability
Clef-flash	imcs21	test	10027716	symptom_046	10027716	0.0023733660000000005	21.766106750117615	not_mentioned	0.9652	not_mentioned	correct	ok	not_mentioned	released	option_probability
Clef-flash	imcs21	test	10027716	symptom_047	10027716	0.0023733660000000005	21.766106750117615	not_mentioned	0.9619	not_mentioned	correct	ok	not_mentioned	released	option_probability
Clef-flash	imcs21	test	10027716	symptom_048	10027716	0.0023733660000000005	21.766106750117615	not_mentioned	0.9664	not_mentioned	correct	ok	not_mentioned	released	option_probability
Clef-flash	imcs21	test	10027716	symptom_049	10027716	0.0023733660000000005	21.766106750117615	not_mentioned	0.9541	not_mentioned	correct	ok	not_mentioned	released	option_probability
Clef-flash	imcs21	test	10027716	symptom_050	10027716	0.0023733660000000005	21.766106750117615	not_mentioned	0.969	not_mentioned	correct	ok	not_mentioned	released	option_probability
Clef-flash	imcs21	test	10027716	symptom_051	10027716	0.0023733660000000005	21.766106750117615	not_mentioned	0.9098	not_mentioned	correct	ok	not_mentioned	released	option_probability
Clef-flash	imcs21	test	10027716	symptom_052	10027716	0.0023733660000000005	21.766106750117615	not_mentioned	0.9711	not_mentioned	correct	ok	not_mentioned	released	option_probability
Clef-flash	imcs21	test	10027716	symptom_053	10027716	0.0023733660000000005	21.766106750117615	not_mentioned	0.9693	not_mentioned	correct	ok	not_mentioned	released	option_probability
Clef-flash	imcs21	test	10027716	symptom_054	10027716	0.0023733660000000005	21.766106750117615	not_mentioned	0.9589	not_mentioned	correct	ok	not_mentioned	released	option_probability
Clef-flash	imcs21	test	10027716	symptom_055	10027716	0.0023733660000000005	21.766106750117615	not_mentioned	0.9039	not_mentioned	correct	ok	not_mentioned	released	option_probability
Clef-flash	imcs21	test	10027716	symptom_056	10027716	0.0023733660000000005	21.766106750117615	not_mentioned	0.7182000000000001	not_mentioned	correct	ok	not_mentioned	released	option_probability
Clef-flash	imcs21	test	10027716	symptom_057	10027716	0.0023733660000000005	21.766106750117615	not_mentioned	0.9476	not_mentioned	correct	ok	not_mentioned	released	option_probability
Clef-flash	imcs21	test	10027716	symptom_058	10027716	0.0023733660000000005	21.766106750117615	not_mentioned	0.7966	not_mentioned	correct	ok	not_mentioned	released	option_probability
Clef-flash	imcs21	test	10027716	symptom_059	10027716	0.0023733660000000005	21.766106750117615	not_mentioned	0.9385	not_mentioned	correct	ok	not_mentioned	released	option_probability
Clef-flash	imcs21	test	10027716	symptom_060	10027716	0.0023733660000000005	21.766106750117615	not_mentioned	0.6705	not_mentioned	correct	ok	not_mentioned	released	option_probability
Clef-flash	imcs21	test	10027716	symptom_061	10027716	0.0023733660000000005	21.766106750117615	not_mentioned	0.9582	not_mentioned	correct	ok	not_mentioned	released	option_probability
Clef-flash	imcs21	test	10027716	symptom_062	10027716	0.0023733660000000005	21.766106750117615	not_mentioned	0.9447	not_mentioned	correct	ok	not_mentioned	released	option_probability
Clef-flash	imcs21	test	10027716	symptom_063	10027716	0.0023733660000000005	21.766106750117615	not_mentioned	0.9637	not_mentioned	correct	ok	not_mentioned	released	option_probability
Clef-flash	imcs21	test	10027716	symptom_064	10027716	0.0023733660000000005	21.766106750117615	not_mentioned	0.9545	not_mentioned	correct	ok	not_mentioned	released	option_probability
Clef-flash	imcs21	test	10027716	symptom_065	10027716	0.0023733660000000005	21.766106750117615	not_mentioned	0.9688	not_mentioned	correct	ok	not_mentioned	released	option_probability
Clef-flash	imcs21	test	10027716	symptom_066	10027716	0.0023733660000000005	21.766106750117615	not_mentioned	0.9411	not_mentioned	correct	ok	not_mentioned	released	option_probability
Clef-flash	imcs21	test	10027716	symptom_067	10027716	0.0023733660000000005	21.766106750117615	not_mentioned	0.9682	not_mentioned	correct	ok	not_mentioned	released	option_probability
Clef-flash	imcs21	test	10027716	symptom_068	10027716	0.0023733660000000005	21.766106750117615	not_mentioned	0.9642	not_mentioned	correct	ok	not_mentioned	released	option_probability
Clef-flash	imcs21	test	10027716	symptom_069	10027716	0.0023733660000000005	21.766106750117615	not_mentioned	0.9667	not_mentioned	correct	ok	not_mentioned	released	option_probability
Clef-flash	imcs21	test	10027716	symptom_070	10027716	0.0023733660000000005	21.766106750117615	not_mentioned	0.8787	not_mentioned	correct	ok	not_mentioned	released	option_probability
Clef-flash	imcs21	test	10027716	symptom_071	10027716	0.0023733660000000005	21.766106750117615	not_mentioned	0.9661	not_mentioned	correct	ok	not_mentioned	released	option_probability
Clef-flash	imcs21	test	10027716	symptom_072	10027716	0.0023733660000000005	21.766106750117615	not_mentioned	0.9648	not_mentioned	correct	ok	not_mentioned	released	option_probability
Clef-flash	imcs21	test	10027716	symptom_073	10027716	0.0023733660000000005	21.766106750117615	not_mentioned	0.9632	not_mentioned	correct	ok	not_mentioned	released	option_probability
Clef-flash	imcs21	test	10027716	symptom_074	10027716	0.0023733660000000005	21.766106750117615	not_mentioned	0.9625	not_mentioned	correct	ok	not_mentioned	released	option_probability
Clef-flash	imcs21	test	10027716	symptom_075	10027716	0.0023733660000000005	21.766106750117615	not_mentioned	0.8604	not_mentioned	correct	ok	not_mentioned	released	option_probability
Clef-flash	imcs21	test	10027716	symptom_076	10027716	0.0023733660000000005	21.766106750117615	not_mentioned	0.9518	not_mentioned	correct	ok	not_mentioned	released	option_probability
Clef-flash	imcs21	test	10027716	symptom_077	10027716	0.0023733660000000005	21.766106750117615	not_mentioned	0.9614	not_mentioned	correct	ok	not_mentioned	released	option_probability
Clef-flash	imcs21	test	10027716	symptom_078	10027716	0.0023733660000000005	21.766106750117615	not_mentioned	0.9645	not_mentioned	correct	ok	not_mentioned	released	option_probability
Clef-flash	imcs21	test	10027716	symptom_079	10027716	0.0023733660000000005	21.766106750117615	not_mentioned	0.963	not_mentioned	correct	ok	not_mentioned	released	option_probability
Clef-flash	imcs21	test	10027716	symptom_080	10027716	0.0023733660000000005	21.766106750117615	not_mentioned	0.9245	not_mentioned	correct	ok	not_mentioned	released	option_probability
Clef-flash	imcs21	test	10027716	symptom_081	10027716	0.0023733660000000005	21.766106750117615	not_mentioned	0.9624	not_mentioned	correct	ok	not_mentioned	released	option_probability
Clef-flash	imcs21	test	10027716	symptom_082	10027716	0.0023733660000000005	21.766106750117615	not_mentioned	0.9553	not_mentioned	correct	ok	not_mentioned	released	option_probability
Clef-flash	imcs21	test	10027716	symptom_083	10027716	0.0023733660000000005	21.766106750117615	not_mentioned	0.8657	not_mentioned	correct	ok	not_mentioned	released	option_probability
Clef-flash	imcs21	test	10027716	symptom_084	10027716	0.0023733660000000005	21.766106750117615	not_mentioned	0.9581	not_mentioned	correct	ok	not_mentioned	released	option_probability
Clef-flash	imcs21	test	10027716	symptom_085	10027716	0.0023733660000000005	21.766106750117615	not_mentioned	0.9595	not_mentioned	correct	ok	not_mentioned	released	option_probability
Clef-flash	imcs21	test	10027716	symptom_086	10027716	0.0023733660000000005	21.766106750117615	not_mentioned	0.641	not_mentioned	correct	ok	not_mentioned	released	option_probability
Clef-flash	imcs21	test	10027716	symptom_087	10027716	0.0023733660000000005	21.766106750117615	not_mentioned	0.9173	not_mentioned	correct	ok	not_mentioned	released	option_probability
Clef-flash	imcs21	test	10027716	symptom_088	10027716	0.0023733660000000005	21.766106750117615	not_mentioned	0.9179	not_mentioned	correct	ok	not_mentioned	released	option_probability
Clef-flash	imcs21	test	10027716	symptom_089	10027716	0.0023733660000000005	21.766106750117615	not_mentioned	0.856	not_mentioned	correct	ok	not_mentioned	released	option_probability
Clef-flash	imcs21	test	10027716	symptom_090	10027716	0.0023733660000000005	21.766106750117615	not_mentioned	0.9536	not_mentioned	correct	ok	not_mentioned	released	option_probability
Clef-flash	imcs21	test	10027716	symptom_091	10027716	0.0023733660000000005	21.766106750117615	not_mentioned	0.9644	not_mentioned	correct	ok	not_mentioned	released	option_probability
Clef-flash	imcs21	test	10027716	symptom_092	10027716	0.0023733660000000005	21.766106750117615	not_mentioned	0.9639	not_mentioned	correct	ok	not_mentioned	released	option_probability
Clef-flash	imcs21	test	10027716	symptom_093	10027716	0.0023733660000000005	21.766106750117615	not_mentioned	0.9445	not_mentioned	correct	ok	not_mentioned	released	option_probability
Clef-flash	imcs21	test	10027716	symptom_094	10027716	0.0023733660000000005	21.766106750117615	not_mentioned	0.9527	not_mentioned	correct	ok	not_mentioned	released	option_probability
Clef-flash	imcs21	test	10027716	symptom_095	10027716	0.0023733660000000005	21.766106750117615	not_mentioned	0.8008	not_mentioned	correct	ok	not_mentioned	released	option_probability
Clef-flash	imcs21	test	10027716	symptom_096	10027716	0.0023733660000000005	21.766106750117615	not_mentioned	0.9231	not_mentioned	correct	ok	not_mentioned	released	option_probability
Clef-flash	imcs21	test	10027716	symptom_097	10027716	0.0023733660000000005	21.766106750117615	not_mentioned	0.9405	not_mentioned	correct	ok	not_mentioned	released	option_probability
Clef-flash	imcs21	test	10027716	symptom_098	10027716	0.0023733660000000005	21.766106750117615	not_mentioned	0.9539	not_mentioned	correct	ok	not_mentioned	released	option_probability
Clef-flash	imcs21	test	10027716	symptom_099	10027716	0.0023733660000000005	21.766106750117615	not_mentioned	0.7755	not_mentioned	correct	ok	not_mentioned	released	option_probability
Clef-flash	imcs21	test	10027716	symptom_100	10027716	0.0023733660000000005	21.766106750117615	not_mentioned	0.7451	not_mentioned	correct	ok	not_mentioned	released	option_probability
Clef-flash	imcs21	test	10027716	symptom_101	10027716	0.0023733660000000005	21.766106750117615	not_mentioned	0.9494	not_mentioned	correct	ok	not_mentioned	released	option_probability
Clef-flash	imcs21	test	10027716	symptom_102	10027716	0.0023733660000000005	21.766106750117615	not_mentioned	0.9601	not_mentioned	correct	ok	not_mentioned	released	option_probability
Clef-flash	imcs21	test	10027716	symptom_103	10027716	0.0023733660000000005	21.766106750117615	not_mentioned	0.9176	not_mentioned	correct	ok	not_mentioned	released	option_probability
Clef-flash	imcs21	test	10027716	symptom_104	10027716	0.0023733660000000005	21.766106750117615	not_mentioned	0.9215	not_mentioned	correct	ok	not_mentioned	released	option_probability
Clef-flash	imcs21	test	10027716	symptom_105	10027716	0.0023733660000000005	21.766106750117615	not_mentioned	0.9625	not_mentioned	correct	ok	not_mentioned	released	option_probability
Clef-flash	imcs21	test	10027716	symptom_106	10027716	0.0023733660000000005	21.766106750117615	not_mentioned	0.6818	not_mentioned	correct	ok	not_mentioned	released	option_probability
Clef-flash	imcs21	test	10027716	symptom_107	10027716	0.0023733660000000005	21.766106750117615	not_mentioned	0.9497	not_mentioned	correct	ok	not_mentioned	released	option_probability
Clef-flash	imcs21	test	10027716	symptom_108	10027716	0.0023733660000000005	21.766106750117615	not_mentioned	0.9603	not_mentioned	correct	ok	not_mentioned	released	option_probability
Clef-flash	imcs21	test	10027716	symptom_109	10027716	0.0023733660000000005	21.766106750117615	not_mentioned	0.7665	not_mentioned	correct	ok	not_mentioned	released	option_probability
Clef-flash	imcs21	test	10027716	symptom_110	10027716	0.0023733660000000005	21.766106750117615	not_mentioned	0.9504	not_mentioned	correct	ok	not_mentioned	released	option_probability
Clef-flash	imcs21	test	10027716	symptom_111	10027716	0.0023733660000000005	21.766106750117615	not_mentioned	0.9609	not_mentioned	correct	ok	not_mentioned	released	option_probability
Clef-flash	imcs21	test	10027716	symptom_112	10027716	0.0023733660000000005	21.766106750117615	not_mentioned	0.8832	not_mentioned	correct	ok	not_mentioned	released	option_probability
Clef-flash	imcs21	test	10027716	symptom_113	10027716	0.0023733660000000005	21.766106750117615	not_mentioned	0.9521	not_mentioned	correct	ok	not_mentioned	released	option_probability
Clef-flash	imcs21	test	10027716	symptom_114	10027716	0.0023733660000000005	21.766106750117615	not_mentioned	0.9521	not_mentioned	correct	ok	not_mentioned	released	option_probability
Clef-flash	imcs21	test	10027716	symptom_115	10027716	0.0023733660000000005	21.766106750117615	not_mentioned	0.9572	not_mentioned	correct	ok	not_mentioned	released	option_probability
Clef-flash	imcs21	test	10027716	symptom_116	10027716	0.0023733660000000005	21.766106750117615	not_mentioned	0.8391	not_mentioned	correct	ok	not_mentioned	released	option_probability
Clef-flash	imcs21	test	10027716	symptom_117	10027716	0.0023733660000000005	21.766106750117615	not_mentioned	0.9277	not_mentioned	correct	ok	not_mentioned	released	option_probability
Clef-flash	imcs21	test	10027716	symptom_118	10027716	0.0023733660000000005	21.766106750117615	not_mentioned	0.9234	not_mentioned	correct	ok	not_mentioned	released	option_probability
Clef-flash	imcs21	test	10027716	symptom_119	10027716	0.0023733660000000005	21.766106750117615	not_mentioned	0.9573	not_mentioned	correct	ok	not_mentioned	released	option_probability
Clef-flash	imcs21	test	10027716	symptom_120	10027716	0.0023733660000000005	21.766106750117615	not_mentioned	0.9017000000000001	not_mentioned	correct	ok	not_mentioned	released	option_probability
Clef-flash	imcs21	test	10027716	symptom_121	10027716	0.0023733660000000005	21.766106750117615	not_mentioned	0.9483	not_mentioned	correct	ok	not_mentioned	released	option_probability
Clef-flash	imcs21	test	10027716	symptom_122	10027716	0.0023733660000000005	21.766106750117615	not_mentioned	0.9486	not_mentioned	correct	ok	not_mentioned	released	option_probability
Clef-flash	imcs21	test	10027716	symptom_123	10027716	0.0023733660000000005	21.766106750117615	not_mentioned	0.546	not_mentioned	correct	ok	not_mentioned	released	option_probability
Clef-flash	imcs21	test	10027716	symptom_124	10027716	0.0023733660000000005	21.766106750117615	positive	0.5882	not_mentioned	incorrect	ok	not_mentioned	released	option_probability
Clef-flash	imcs21	test	10027716	symptom_125	10027716	0.0023733660000000005	21.766106750117615	not_mentioned	0.9456	not_mentioned	correct	ok	not_mentioned	released	option_probability
Clef-flash	imcs21	test	10027716	symptom_126	10027716	0.0023733660000000005	21.766106750117615	not_mentioned	0.8734	not_mentioned	correct	ok	not_mentioned	released	option_probability
Clef-flash	imcs21	test	10027716	symptom_127	10027716	0.0023733660000000005	21.766106750117615	not_mentioned	0.7993	not_mentioned	correct	ok	not_mentioned	released	option_probability
Clef-flash	imcs21	test	10027716	symptom_128	10027716	0.0023733660000000005	21.766106750117615	not_mentioned	0.9348	not_mentioned	correct	ok	not_mentioned	released	option_probability
Clef-flash	imcs21	test	10027716	symptom_129	10027716	0.0023733660000000005	21.766106750117615	not_mentioned	0.9673	not_mentioned	correct	ok	not_mentioned	released	option_probability
Clef-flash	imcs21	test	10027716	symptom_130	10027716	0.0023733660000000005	21.766106750117615	not_mentioned	0.9281	not_mentioned	correct	ok	not_mentioned	released	option_probability
Clef-flash	imcs21	test	10027716	symptom_131	10027716	0.0023733660000000005	21.766106750117615	not_mentioned	0.9575	not_mentioned	correct	ok	not_mentioned	released	option_probability
Clef-flash	imcs21	test	10027716	symptom_132	10027716	0.0023733660000000005	21.766106750117615	not_mentioned	0.9681	not_mentioned	correct	ok	not_mentioned	released	option_probability
Clef-flash	imcs21	test	10027716	symptom_133	10027716	0.0023733660000000005	21.766106750117615	not_mentioned	0.9709	not_mentioned	correct	ok	not_mentioned	released	option_probability
Clef-flash	imcs21	test	10027716	symptom_134	10027716	0.0023733660000000005	21.766106750117615	not_mentioned	0.9354	not_mentioned	correct	ok	not_mentioned	released	option_probability
Clef-flash	imcs21	test	10027716	symptom_135	10027716	0.0023733660000000005	21.766106750117615	not_mentioned	0.9748	not_mentioned	correct	ok	not_mentioned	released	option_probability
Clef-flash	imcs21	test	10027716	symptom_136	10027716	0.0023733660000000005	21.766106750117615	not_mentioned	0.8298	not_mentioned	correct	ok	not_mentioned	released	option_probability
Clef-flash	imcs21	test	10027716	symptom_137	10027716	0.0023733660000000005	21.766106750117615	not_mentioned	0.9684	not_mentioned	correct	ok	not_mentioned	released	option_probability
Clef-flash	imcs21	test	10027716	symptom_138	10027716	0.0023733660000000005	21.766106750117615	not_mentioned	0.8831	not_mentioned	correct	ok	not_mentioned	released	option_probability
Clef-flash	imcs21	test	10027716	symptom_139	10027716	0.0023733660000000005	21.766106750117615	not_mentioned	0.922	not_mentioned	correct	ok	not_mentioned	released	option_probability
Clef-flash	imcs21	test	10027716	symptom_140	10027716	0.0023733660000000005	21.766106750117615	not_mentioned	0.9618	not_mentioned	correct	ok	not_mentioned	released	option_probability
Clef-flash	imcs21	test	10027716	symptom_141	10027716	0.0023733660000000005	21.766106750117615	not_mentioned	0.9589	not_mentioned	correct	ok	not_mentioned	released	option_probability
Clef-flash	imcs21	test	10027716	symptom_142	10027716	0.0023733660000000005	21.766106750117615	not_mentioned	0.9726	not_mentioned	correct	ok	not_mentioned	released	option_probability
Clef-flash	imcs21	test	10027716	symptom_143	10027716	0.0023733660000000005	21.766106750117615	not_mentioned	0.8469	not_mentioned	correct	ok	not_mentioned	released	option_probability
Clef-flash	imcs21	test	10027716	symptom_144	10027716	0.0023733660000000005	21.766106750117615	not_mentioned	0.9537	not_mentioned	correct	ok	not_mentioned	released	option_probability
Clef-flash	imcs21	test	10027716	symptom_145	10027716	0.0023733660000000005	21.766106750117615	not_mentioned	0.9634	not_mentioned	correct	ok	not_mentioned	released	option_probability
Clef-flash	imcs21	test	10027716	symptom_146	10027716	0.0023733660000000005	21.766106750117615	not_mentioned	0.9584	not_mentioned	correct	ok	not_mentioned	released	option_probability
Clef-flash	imcs21	test	10027716	symptom_147	10027716	0.0023733660000000005	21.766106750117615	not_mentioned	0.9642000000000001	not_mentioned	correct	ok	not_mentioned	released	option_probability
Clef-flash	imcs21	test	10027716	symptom_148	10027716	0.0023733660000000005	21.766106750117615	not_mentioned	0.9499	not_mentioned	correct	ok	not_mentioned	released	option_probability
Clef-flash	imcs21	test	10027716	symptom_149	10027716	0.0023733660000000005	21.766106750117615	not_mentioned	0.9389	not_mentioned	correct	ok	not_mentioned	released	option_probability
Clef-flash	imcs21	test	10027716	symptom_150	10027716	0.0023733660000000005	21.766106750117615	not_mentioned	0.9681	not_mentioned	correct	ok	not_mentioned	released	option_probability
Clef-flash	imcs21	test	10027716	symptom_151	10027716	0.0023733660000000005	21.766106750117615	not_mentioned	0.9525	not_mentioned	correct	ok	not_mentioned	released	option_probability
Clef-flash	imcs21	test	10027716	symptom_152	10027716	0.0023733660000000005	21.766106750117615	not_mentioned	0.925	not_mentioned	correct	ok	not_mentioned	released	option_probability
Clef-flash	imcs21	test	10027716	symptom_153	10027716	0.0023733660000000005	21.766106750117615	not_mentioned	0.9683	not_mentioned	correct	ok	not_mentioned	released	option_probability
Clef-flash	imcs21	test	10027716	symptom_154	10027716	0.0023733660000000005	21.766106750117615	not_mentioned	0.9263	not_mentioned	correct	ok	not_mentioned	released	option_probability
Clef-flash	imcs21	test	10027716	symptom_155	10027716	0.0023733660000000005	21.766106750117615	not_mentioned	0.9436	not_mentioned	correct	ok	not_mentioned	released	option_probability
Clef-flash	imcs21	test	10027716	symptom_156	10027716	0.0023733660000000005	21.766106750117615	not_mentioned	0.9509	not_mentioned	correct	ok	not_mentioned	released	option_probability
Clef-flash	imcs21	test	10027716	symptom_157	10027716	0.0023733660000000005	21.766106750117615	not_mentioned	0.7974	not_mentioned	correct	ok	not_mentioned	released	option_probability
Clef-flash	imcs21	test	10027716	symptom_158	10027716	0.0023733660000000005	21.766106750117615	not_mentioned	0.8423	not_mentioned	correct	ok	not_mentioned	released	option_probability
Clef-flash	imcs21	test	10027716	symptom_159	10027716	0.0023733660000000005	21.766106750117615	not_mentioned	0.9735	not_mentioned	correct	ok	not_mentioned	released	option_probability
Clef-flash	imcs21	test	10027716	symptom_160	10027716	0.0023733660000000005	21.766106750117615	not_mentioned	0.9611	not_mentioned	correct	ok	not_mentioned	released	option_probability
Clef-flash	imcs21	test	10027716	symptom_161	10027716	0.0023733660000000005	21.766106750117615	not_mentioned	0.9755	not_mentioned	correct	ok	not_mentioned	released	option_probability
Clef-flash	imcs21	test	10027716	symptom_162	10027716	0.0023733660000000005	21.766106750117615	not_mentioned	0.9468	not_mentioned	correct	ok	not_mentioned	released	option_probability
Clef-flash	imcs21	test	10027716	symptom_163	10027716	0.0023733660000000005	21.766106750117615	not_mentioned	0.929	not_mentioned	correct	ok	not_mentioned	released	option_probability
Clef-flash	imcs21	test	10027716	symptom_164	10027716	0.0023733660000000005	21.766106750117615	not_mentioned	0.9324	not_mentioned	correct	ok	not_mentioned	released	option_probability
Clef-flash	imcs21	test	10027716	symptom_165	10027716	0.0023733660000000005	21.766106750117615	not_mentioned	0.9584	not_mentioned	correct	ok	not_mentioned	released	option_probability
Clef-flash	imcs21	test	10027716	symptom_166	10027716	0.0023733660000000005	21.766106750117615	not_mentioned	0.8331	not_mentioned	correct	ok	not_mentioned	released	option_probability
Clef-flash	imcs21	test	10027716	symptom_167	10027716	0.0023733660000000005	21.766106750117615	not_mentioned	0.8794	not_mentioned	correct	ok	not_mentioned	released	option_probability
Clef-flash	imcs21	test	10027716	symptom_168	10027716	0.0023733660000000005	21.766106750117615	not_mentioned	0.8424	not_mentioned	correct	ok	not_mentioned	released	option_probability
Clef-flash	imcs21	test	10027716	symptom_169	10027716	0.0023733660000000005	21.766106750117615	not_mentioned	0.9248	not_mentioned	correct	ok	not_mentioned	released	option_probability
Clef-flash	imcs21	test	10027716	symptom_170	10027716	0.0023733660000000005	21.766106750117615	not_mentioned	0.9676	not_mentioned	correct	ok	not_mentioned	released	option_probability
Clef-flash	imcs21	test	10027716	symptom_171	10027716	0.0023733660000000005	21.766106750117615	not_mentioned	0.923	not_mentioned	correct	ok	not_mentioned	released	option_probability
Clef-flash	imcs21	test	10027716	symptom_172	10027716	0.0023733660000000005	21.766106750117615	not_mentioned	0.7016	not_mentioned	correct	ok	not_mentioned	released	option_probability
Clef-flash	imcs21	test	10027716	symptom_173	10027716	0.0023733660000000005	21.766106750117615	not_mentioned	0.8719	not_mentioned	correct	ok	not_mentioned	released	option_probability
Clef-flash	imcs21	test	10027716	symptom_174	10027716	0.0023733660000000005	21.766106750117615	not_mentioned	0.937	not_mentioned	correct	ok	not_mentioned	released	option_probability
Clef-flash	imcs21	test	10027716	symptom_175	10027716	0.0023733660000000005	21.766106750117615	not_mentioned	0.8492	not_mentioned	correct	ok	not_mentioned	released	option_probability
Clef-flash	imcs21	test	10027716	symptom_176	10027716	0.0023733660000000005	21.766106750117615	not_mentioned	0.9178	not_mentioned	correct	ok	not_mentioned	released	option_probability
Clef-flash	imcs21	test	10027716	symptom_177	10027716	0.0023733660000000005	21.766106750117615	not_mentioned	0.8828	not_mentioned	correct	ok	not_mentioned	released	option_probability
Clef-flash	imcs21	test	10027716	symptom_178	10027716	0.0023733660000000005	21.766106750117615	not_mentioned	0.9443	not_mentioned	correct	ok	not_mentioned	released	option_probability
Clef-flash	imcs21	test	10027716	symptom_179	10027716	0.0023733660000000005	21.766106750117615	not_mentioned	0.6759000000000001	not_mentioned	correct	ok	not_mentioned	released	option_probability
Clef-flash	imcs21	test	10027716	symptom_180	10027716	0.0023733660000000005	21.766106750117615	not_mentioned	0.9349	not_mentioned	correct	ok	not_mentioned	released	option_probability
Clef-flash	imcs21	test	10027716	symptom_181	10027716	0.0023733660000000005	21.766106750117615	not_mentioned	0.9511000000000001	not_mentioned	correct	ok	not_mentioned	released	option_probability
Clef-flash	imcs21	test	10027716	symptom_182	10027716	0.0023733660000000005	21.766106750117615	not_mentioned	0.9028	not_mentioned	correct	ok	not_mentioned	released	option_probability
Clef-flash	imcs21	test	10027716	symptom_183	10027716	0.0023733660000000005	21.766106750117615	not_mentioned	0.9523	not_mentioned	correct	ok	not_mentioned	released	option_probability
Clef-flash	imcs21	test	10027716	symptom_184	10027716	0.0023733660000000005	21.766106750117615	not_mentioned	0.9245	not_mentioned	correct	ok	not_mentioned	released	option_probability
Clef-flash	imcs21	test	10027716	symptom_185	10027716	0.0023733660000000005	21.766106750117615	not_mentioned	0.9193	not_mentioned	correct	ok	not_mentioned	released	option_probability
Clef-flash	imcs21	test	10027716	symptom_186	10027716	0.0023733660000000005	21.766106750117615	not_mentioned	0.9454	not_mentioned	correct	ok	not_mentioned	released	option_probability
Clef-flash	imcs21	test	10027716	symptom_187	10027716	0.0023733660000000005	21.766106750117615	not_mentioned	0.9215	not_mentioned	correct	ok	not_mentioned	released	option_probability
Clef-flash	imcs21	test	10027716	symptom_188	10027716	0.0023733660000000005	21.766106750117615	not_mentioned	0.8853	not_mentioned	correct	ok	not_mentioned	released	option_probability
Clef-flash	imcs21	test	10027716	symptom_189	10027716	0.0023733660000000005	21.766106750117615	not_mentioned	0.8631	not_mentioned	correct	ok	not_mentioned	released	option_probability
Clef-flash	imcs21	test	10027716	symptom_190	10027716	0.0023733660000000005	21.766106750117615	not_mentioned	0.9273	not_mentioned	correct	ok	not_mentioned	released	option_probability
Clef-flash	imcs21	test	10027716	symptom_191	10027716	0.0023733660000000005	21.766106750117615	not_mentioned	0.9424	not_mentioned	correct	ok	not_mentioned	released	option_probability
Clef-flash	imcs21	test	10027716	symptom_192	10027716	0.0023733660000000005	21.766106750117615	not_mentioned	0.9576	not_mentioned	correct	ok	not_mentioned	released	option_probability
Clef-flash	imcs21	test	10027716	symptom_193	10027716	0.0023733660000000005	21.766106750117615	not_mentioned	0.9652	not_mentioned	correct	ok	not_mentioned	released	option_probability
Clef-flash	imcs21	test	10027716	symptom_194	10027716	0.0023733660000000005	21.766106750117615	not_mentioned	0.965	not_mentioned	correct	ok	not_mentioned	released	option_probability
Clef-flash	imcs21	test	10027716	symptom_195	10027716	0.0023733660000000005	21.766106750117615	not_mentioned	0.9697	not_mentioned	correct	ok	not_mentioned	released	option_probability
Clef-flash	imcs21	test	10027716	symptom_196	10027716	0.0023733660000000005	21.766106750117615	not_mentioned	0.9634	not_mentioned	correct	ok	not_mentioned	released	option_probability
Clef-flash	imcs21	test	10027716	symptom_197	10027716	0.0023733660000000005	21.766106750117615	not_mentioned	0.8116	not_mentioned	correct	ok	not_mentioned	released	option_probability
Clef-flash	imcs21	test	10027716	symptom_198	10027716	0.0023733660000000005	21.766106750117615	not_mentioned	0.9577	not_mentioned	correct	ok	not_mentioned	released	option_probability
Clef-flash	imcs21	test	10027716	symptom_199	10027716	0.0023733660000000005	21.766106750117615	not_mentioned	0.9674	not_mentioned	correct	ok	not_mentioned	released	option_probability
Clef-flash	imcs21	test	10027716	symptom_200	10027716	0.0023733660000000005	21.766106750117615	not_mentioned	0.9591	not_mentioned	correct	ok	not_mentioned	released	option_probability
Clef-flash	imcs21	test	10027716	symptom_201	10027716	0.0023733660000000005	21.766106750117615	not_mentioned	0.9621	not_mentioned	correct	ok	not_mentioned	released	option_probability
Clef-flash	imcs21	test	10027716	symptom_202	10027716	0.0023733660000000005	21.766106750117615	not_mentioned	0.9354	not_mentioned	correct	ok	not_mentioned	released	option_probability
Clef-flash	imcs21	test	10027716	symptom_203	10027716	0.0023733660000000005	21.766106750117615	not_mentioned	0.94	not_mentioned	correct	ok	not_mentioned	released	option_probability
Clef-flash	imcs21	test	10027716	symptom_204	10027716	0.0023733660000000005	21.766106750117615	not_mentioned	0.9689	not_mentioned	correct	ok	not_mentioned	released	option_probability
Clef-flash	imcs21	test	10027716	symptom_205	10027716	0.0023733660000000005	21.766106750117615	not_mentioned	0.9341	not_mentioned	correct	ok	not_mentioned	released	option_probability
Clef-flash	imcs21	test	10027716	symptom_206	10027716	0.0023733660000000005	21.766106750117615	not_mentioned	0.9363	not_mentioned	correct	ok	not_mentioned	released	option_probability
Clef-flash	imcs21	test	10027716	symptom_207	10027716	0.0023733660000000005	21.766106750117615	not_mentioned	0.945	not_mentioned	correct	ok	not_mentioned	released	option_probability
Clef-flash	imcs21	test	10027716	symptom_208	10027716	0.0023733660000000005	21.766106750117615	not_mentioned	0.9506	not_mentioned	correct	ok	not_mentioned	released	option_probability
Clef-flash	imcs21	test	10027716	symptom_209	10027716	0.0023733660000000005	21.766106750117615	not_mentioned	0.9594	not_mentioned	correct	ok	not_mentioned	released	option_probability
Clef-flash	imcs21	test	10027716	symptom_210	10027716	0.0023733660000000005	21.766106750117615	not_mentioned	0.8388	not_mentioned	correct	ok	not_mentioned	released	option_probability
Clef-flash	imcs21	test	10027716	symptom_211	10027716	0.0023733660000000005	21.766106750117615	not_mentioned	0.9623	not_mentioned	correct	ok	not_mentioned	released	option_probability
Clef-flash	imcs21	test	10027716	symptom_212	10027716	0.0023733660000000005	21.766106750117615	not_mentioned	0.9367	not_mentioned	correct	ok	not_mentioned	released	option_probability
Clef-flash	imcs21	test	10027716	symptom_213	10027716	0.0023733660000000005	21.766106750117615	not_mentioned	0.9051	not_mentioned	correct	ok	not_mentioned	released	option_probability
Clef-flash	imcs21	test	10027716	symptom_214	10027716	0.0023733660000000005	21.766106750117615	not_mentioned	0.944	not_mentioned	correct	ok	not_mentioned	released	option_probability
Clef-flash	imcs21	test	10027716	symptom_215	10027716	0.0023733660000000005	21.766106750117615	not_mentioned	0.9462	not_mentioned	correct	ok	not_mentioned	released	option_probability
Clef-flash	imcs21	test	10027716	symptom_216	10027716	0.0023733660000000005	21.766106750117615	not_mentioned	0.9369	not_mentioned	correct	ok	not_mentioned	released	option_probability
Clef-flash	imcs21	test	10027716	symptom_217	10027716	0.0023733660000000005	21.766106750117615	not_mentioned	0.9519	not_mentioned	correct	ok	not_mentioned	released	option_probability
Clef-flash	imcs21	test	10027716	symptom_218	10027716	0.0023733660000000005	21.766106750117615	not_mentioned	0.9561	not_mentioned	correct	ok	not_mentioned	released	option_probability
Clef-flash	imcs21	test	10027716	symptom_219	10027716	0.0023733660000000005	21.766106750117615	not_mentioned	0.9579	not_mentioned	correct	ok	not_mentioned	released	option_probability
Clef-flash	imcs21	test	10027716	symptom_220	10027716	0.0023733660000000005	21.766106750117615	not_mentioned	0.9422	not_mentioned	correct	ok	not_mentioned	released	option_probability
Clef-flash	imcs21	test	10027716	symptom_221	10027716	0.0023733660000000005	21.766106750117615	not_mentioned	0.9525	not_mentioned	correct	ok	not_mentioned	released	option_probability
Clef-flash	imcs21	test	10027716	symptom_222	10027716	0.0023733660000000005	21.766106750117615	not_mentioned	0.9557	not_mentioned	correct	ok	not_mentioned	released	option_probability
Clef-flash	imcs21	test	10027716	symptom_223	10027716	0.0023733660000000005	21.766106750117615	not_mentioned	0.9499	not_mentioned	correct	ok	not_mentioned	released	option_probability
Clef-flash	imcs21	test	10027716	symptom_224	10027716	0.0023733660000000005	21.766106750117615	not_mentioned	0.9439	not_mentioned	correct	ok	not_mentioned	released	option_probability
Clef-flash	imcs21	test	10027716	symptom_225	10027716	0.0023733660000000005	21.766106750117615	not_mentioned	0.8936	not_mentioned	correct	ok	not_mentioned	released	option_probability
Clef-flash	imcs21	test	10027716	symptom_226	10027716	0.0023733660000000005	21.766106750117615	not_mentioned	0.9479	not_mentioned	correct	ok	not_mentioned	released	option_probability
Clef-flash	imcs21	test	10027716	symptom_227	10027716	0.0023733660000000005	21.766106750117615	not_mentioned	0.9459	not_mentioned	correct	ok	not_mentioned	released	option_probability
Clef-flash	imcs21	test	10027716	symptom_228	10027716	0.0023733660000000005	21.766106750117615	not_mentioned	0.9407	not_mentioned	correct	ok	not_mentioned	released	option_probability
Clef-flash	imcs21	test	10027716	symptom_229	10027716	0.0023733660000000005	21.766106750117615	not_mentioned	0.9159	not_mentioned	correct	ok	not_mentioned	released	option_probability
Clef-flash	imcs21	test	10027716	symptom_230	10027716	0.0023733660000000005	21.766106750117615	not_mentioned	0.9155	not_mentioned	correct	ok	not_mentioned	released	option_probability
Clef-flash	imcs21	test	10027716	symptom_231	10027716	0.0023733660000000005	21.766106750117615	not_mentioned	0.9588	not_mentioned	correct	ok	not_mentioned	released	option_probability
Clef-flash	imcs21	test	10027716	symptom_232	10027716	0.0023733660000000005	21.766106750117615	not_mentioned	0.956	not_mentioned	correct	ok	not_mentioned	released	option_probability
Clef-flash	imcs21	test	10027716	symptom_233	10027716	0.0023733660000000005	21.766106750117615	not_mentioned	0.9489	not_mentioned	correct	ok	not_mentioned	released	option_probability
Clef-flash	imcs21	test	10027716	symptom_234	10027716	0.0023733660000000005	21.766106750117615	not_mentioned	0.9431	not_mentioned	correct	ok	not_mentioned	released	option_probability
Clef-flash	imcs21	test	10027716	symptom_235	10027716	0.0023733660000000005	21.766106750117615	not_mentioned	0.9445	not_mentioned	correct	ok	not_mentioned	released	option_probability
Clef-flash	imcs21	test	10027716	symptom_236	10027716	0.0023733660000000005	21.766106750117615	not_mentioned	0.9444	not_mentioned	correct	ok	not_mentioned	released	option_probability
Clef-flash	imcs21	test	10027716	symptom_237	10027716	0.0023733660000000005	21.766106750117615	not_mentioned	0.9377	not_mentioned	correct	ok	not_mentioned	released	option_probability
Clef-flash	imcs21	test	10027716	symptom_238	10027716	0.0023733660000000005	21.766106750117615	not_mentioned	0.937	not_mentioned	correct	ok	not_mentioned	released	option_probability
Clef-flash	imcs21	test	10027716	symptom_239	10027716	0.0023733660000000005	21.766106750117615	not_mentioned	0.9536	not_mentioned	correct	ok	not_mentioned	released	option_probability
Clef-flash	imcs21	test	10027716	symptom_240	10027716	0.0023733660000000005	21.766106750117615	not_mentioned	0.9384	not_mentioned	correct	ok	not_mentioned	released	option_probability
Clef-flash	imcs21	test	10027716	symptom_241	10027716	0.0023733660000000005	21.766106750117615	not_mentioned	0.9551	not_mentioned	correct	ok	not_mentioned	released	option_probability
Clef-flash	imcs21	test	10027716	symptom_242	10027716	0.0023733660000000005	21.766106750117615	not_mentioned	0.9313	not_mentioned	correct	ok	not_mentioned	released	option_probability
Clef-flash	imcs21	test	10027716	symptom_243	10027716	0.0023733660000000005	21.766106750117615	not_mentioned	0.942	not_mentioned	correct	ok	not_mentioned	released	option_probability
Clef-flash	imcs21	test	10027716	symptom_244	10027716	0.0023733660000000005	21.766106750117615	not_mentioned	0.9226	not_mentioned	correct	ok	not_mentioned	released	option_probability
Clef-flash	imcs21	test	10027716	symptom_245	10027716	0.0023733660000000005	21.766106750117615	not_mentioned	0.6754	not_mentioned	correct	ok	not_mentioned	released	option_probability
Clef-flash	imcs21	test	10027716	symptom_246	10027716	0.0023733660000000005	21.766106750117615	not_mentioned	0.9264	not_mentioned	correct	ok	not_mentioned	released	option_probability
Clef-flash	imcs21	test	10027716	symptom_247	10027716	0.0023733660000000005	21.766106750117615	not_mentioned	0.9176	not_mentioned	correct	ok	not_mentioned	released	option_probability
Clef-flash	imcs21	test	10027716	symptom_248	10027716	0.0023733660000000005	21.766106750117615	not_mentioned	0.9382	not_mentioned	correct	ok	not_mentioned	released	option_probability
Clef-flash	imcs21	test	10027716	symptom_249	10027716	0.0023733660000000005	21.766106750117615	not_mentioned	0.937	not_mentioned	correct	ok	not_mentioned	released	option_probability
Clef-flash	imcs21	test	10027716	symptom_250	10027716	0.0023733660000000005	21.766106750117615	not_mentioned	0.9143	not_mentioned	correct	ok	not_mentioned	released	option_probability
Clef-flash	imcs21	test	10027716	symptom_251	10027716	0.0023733660000000005	21.766106750117615	not_mentioned	0.9104	not_mentioned	correct	ok	not_mentioned	released	option_probability
Clef-flash	imcs21	test	10027716	symptom_252	10027716	0.0023733660000000005	21.766106750117615	not_mentioned	0.9512	not_mentioned	correct	ok	not_mentioned	released	option_probability
Clef-flash	imcs21	test	10027716	symptom_253	10027716	0.0023733660000000005	21.766106750117615	not_mentioned	0.7823	not_mentioned	correct	ok	not_mentioned	released	option_probability
Clef-flash	imcs21	test	10027716	symptom_254	10027716	0.0023733660000000005	21.766106750117615	not_mentioned	0.9239	not_mentioned	correct	ok	not_mentioned	released	option_probability
Clef-flash	imcs21	test	10027716	symptom_255	10027716	0.0023733660000000005	21.766106750117615	not_mentioned	0.9396	not_mentioned	correct	ok	not_mentioned	released	option_probability
Clef-flash	imcs21	test	10027716	symptom_256	10027716	0.0023733660000000005	21.766106750117615	not_mentioned	0.9292	not_mentioned	correct	ok	not_mentioned	released	option_probability
Clef-flash	imcs21	test	10027716	symptom_257	10027716	0.0023733660000000005	21.766106750117615	not_mentioned	0.9795	not_mentioned	correct	ok	not_mentioned	released	option_probability
Clef-flash	imcs21	test	10027716	symptom_258	10027716	0.0023733660000000005	21.766106750117615	not_mentioned	0.9824	not_mentioned	correct	ok	not_mentioned	released	option_probability
Clef-flash	imcs21	test	10027716	symptom_259	10027716	0.0023733660000000005	21.766106750117615	not_mentioned	0.9772	not_mentioned	correct	ok	not_mentioned	released	option_probability
Clef-flash	imcs21	test	10027716	symptom_260	10027716	0.0023733660000000005	21.766106750117615	not_mentioned	0.9699	not_mentioned	correct	ok	not_mentioned	released	option_probability
Clef-flash	imcs21	test	10027716	symptom_261	10027716	0.0023733660000000005	21.766106750117615	not_mentioned	0.9887	not_mentioned	correct	ok	not_mentioned	released	option_probability
Clef-flash	imcs21	test	10027716	symptom_262	10027716	0.0023733660000000005	21.766106750117615	not_mentioned	0.9815	not_mentioned	correct	ok	not_mentioned	released	option_probability
Clef-flash	imcs21	test	10027716	symptom_263	10027716	0.0023733660000000005	21.766106750117615	not_mentioned	0.9785	not_mentioned	correct	ok	not_mentioned	released	option_probability
Clef-flash	imcs21	test	10027716	symptom_264	10027716	0.0023733660000000005	21.766106750117615	not_mentioned	0.9829	not_mentioned	correct	ok	not_mentioned	released	option_probability
Clef-flash	imcs21	test	10027716	symptom_265	10027716	0.0023733660000000005	21.766106750117615	not_mentioned	0.9756	not_mentioned	correct	ok	not_mentioned	released	option_probability
Clef-flash	imcs21	test	10027716	symptom_266	10027716	0.0023733660000000005	21.766106750117615	not_mentioned	0.9383	not_mentioned	correct	ok	not_mentioned	released	option_probability
Clef-flash	imcs21	test	10027716	symptom_267	10027716	0.0023733660000000005	21.766106750117615	not_mentioned	0.9795	not_mentioned	correct	ok	not_mentioned	released	option_probability
Clef-flash	imcs21	test	10027716	symptom_268	10027716	0.0023733660000000005	21.766106750117615	not_mentioned	0.9587	not_mentioned	correct	ok	not_mentioned	released	option_probability
Clef-flash	imcs21	test	10027716	symptom_269	10027716	0.0023733660000000005	21.766106750117615	not_mentioned	0.9581	not_mentioned	correct	ok	not_mentioned	released	option_probability
Clef-flash	imcs21	test	10027716	symptom_270	10027716	0.0023733660000000005	21.766106750117615	not_mentioned	0.9706	not_mentioned	correct	ok	not_mentioned	released	option_probability
Clef-flash	imcs21	test	10027716	symptom_271	10027716	0.0023733660000000005	21.766106750117615	not_mentioned	0.9779	not_mentioned	correct	ok	not_mentioned	released	option_probability
Clef-flash	imcs21	test	10027716	symptom_272	10027716	0.0023733660000000005	21.766106750117615	not_mentioned	0.9812	not_mentioned	correct	ok	not_mentioned	released	option_probability
Clef-flash	imcs21	test	10027716	symptom_273	10027716	0.0023733660000000005	21.766106750117615	not_mentioned	0.9792	not_mentioned	correct	ok	not_mentioned	released	option_probability
Clef-flash	imcs21	test	10027716	symptom_274	10027716	0.0023733660000000005	21.766106750117615	not_mentioned	0.9313	not_mentioned	correct	ok	not_mentioned	released	option_probability
Clef-flash	imcs21	test	10027716	symptom_275	10027716	0.0023733660000000005	21.766106750117615	not_mentioned	0.9846	not_mentioned	correct	ok	not_mentioned	released	option_probability
Clef-flash	imcs21	test	10027716	symptom_276	10027716	0.0023733660000000005	21.766106750117615	not_mentioned	0.9876	not_mentioned	correct	ok	not_mentioned	released	option_probability
Clef-flash	imcs21	test	10027716	symptom_277	10027716	0.0023733660000000005	21.766106750117615	not_mentioned	0.9785	not_mentioned	correct	ok	not_mentioned	released	option_probability
Clef-flash	imcs21	test	10027716	symptom_278	10027716	0.0023733660000000005	21.766106750117615	not_mentioned	0.9776	not_mentioned	correct	ok	not_mentioned	released	option_probability
Clef-flash	imcs21	test	10027716	symptom_279	10027716	0.0023733660000000005	21.766106750117615	not_mentioned	0.9446	not_mentioned	correct	ok	not_mentioned	released	option_probability
Clef-flash	imcs21	test	10027716	symptom_280	10027716	0.0023733660000000005	21.766106750117615	not_mentioned	0.9355	not_mentioned	correct	ok	not_mentioned	released	option_probability
Clef-flash	imcs21	test	10027716	symptom_281	10027716	0.0023733660000000005	21.766106750117615	not_mentioned	0.9864	not_mentioned	correct	ok	not_mentioned	released	option_probability
Clef-flash	imcs21	test	10027716	symptom_282	10027716	0.0023733660000000005	21.766106750117615	not_mentioned	0.9399	not_mentioned	correct	ok	not_mentioned	released	option_probability
Clef-flash	imcs21	test	10027716	symptom_283	10027716	0.0023733660000000005	21.766106750117615	not_mentioned	0.9638	not_mentioned	correct	ok	not_mentioned	released	option_probability
Clef-flash	imcs21	test	10027716	symptom_284	10027716	0.0023733660000000005	21.766106750117615	not_mentioned	0.9809	not_mentioned	correct	ok	not_mentioned	released	option_probability
Clef-flash	imcs21	test	10027716	symptom_285	10027716	0.0023733660000000005	21.766106750117615	not_mentioned	0.9452	not_mentioned	correct	ok	not_mentioned	released	option_probability
Clef-flash	imcs21	test	10027716	symptom_286	10027716	0.0023733660000000005	21.766106750117615	not_mentioned	0.9717	not_mentioned	correct	ok	not_mentioned	released	option_probability
Clef-flash	imcs21	test	10027716	symptom_287	10027716	0.0023733660000000005	21.766106750117615	not_mentioned	0.9434	not_mentioned	correct	ok	not_mentioned	released	option_probability
Clef-flash	imcs21	test	10027716	symptom_288	10027716	0.0023733660000000005	21.766106750117615	not_mentioned	0.9374	not_mentioned	correct	ok	not_mentioned	released	option_probability
Clef-flash	imcs21	test	10027716	symptom_289	10027716	0.0023733660000000005	21.766106750117615	not_mentioned	0.977	not_mentioned	correct	ok	not_mentioned	released	option_probability
Clef-flash	imcs21	test	10027716	symptom_290	10027716	0.0023733660000000005	21.766106750117615	not_mentioned	0.9651	not_mentioned	correct	ok	not_mentioned	released	option_probability
Clef-flash	imcs21	test	10027716	symptom_291	10027716	0.0023733660000000005	21.766106750117615	not_mentioned	0.9421	not_mentioned	correct	ok	not_mentioned	released	option_probability
Clef-flash	imcs21	test	10027716	symptom_292	10027716	0.0023733660000000005	21.766106750117615	not_mentioned	0.9787	not_mentioned	correct	ok	not_mentioned	released	option_probability
Clef-flash	imcs21	test	10027716	symptom_293	10027716	0.0023733660000000005	21.766106750117615	not_mentioned	0.9807	not_mentioned	correct	ok	not_mentioned	released	option_probability
Clef-flash	imcs21	test	10027716	symptom_294	10027716	0.0023733660000000005	21.766106750117615	not_mentioned	0.9751	not_mentioned	correct	ok	not_mentioned	released	option_probability
Clef-flash	imcs21	test	10027716	symptom_295	10027716	0.0023733660000000005	21.766106750117615	not_mentioned	0.948	not_mentioned	correct	ok	not_mentioned	released	option_probability
Clef-flash	imcs21	test	10027716	symptom_296	10027716	0.0023733660000000005	21.766106750117615	not_mentioned	0.9369	not_mentioned	correct	ok	not_mentioned	released	option_probability
Clef-flash	imcs21	test	10027716	symptom_297	10027716	0.0023733660000000005	21.766106750117615	not_mentioned	0.9443	not_mentioned	correct	ok	not_mentioned	released	option_probability
Clef-flash	imcs21	test	10027716	symptom_298	10027716	0.0023733660000000005	21.766106750117615	not_mentioned	0.9621	not_mentioned	correct	ok	not_mentioned	released	option_probability
Clef-flash	imcs21	test	10027716	symptom_299	10027716	0.0023733660000000005	21.766106750117615	not_mentioned	0.9789	not_mentioned	correct	ok	not_mentioned	released	option_probability
Clef-flash	imcs21	test	10027716	symptom_300	10027716	0.0023733660000000005	21.766106750117615	not_mentioned	0.8536	not_mentioned	correct	ok	not_mentioned	released	option_probability
Clef-flash	imcs21	test	10027716	symptom_301	10027716	0.0023733660000000005	21.766106750117615	not_mentioned	0.9371	not_mentioned	correct	ok	not_mentioned	released	option_probability
Clef-flash	imcs21	test	10027716	symptom_302	10027716	0.0023733660000000005	21.766106750117615	not_mentioned	0.9234	not_mentioned	correct	ok	not_mentioned	released	option_probability
Clef-flash	imcs21	test	10027716	symptom_303	10027716	0.0023733660000000005	21.766106750117615	not_mentioned	0.9702	not_mentioned	correct	ok	not_mentioned	released	option_probability
Clef-flash	imcs21	test	10027716	symptom_304	10027716	0.0023733660000000005	21.766106750117615	not_mentioned	0.7355	not_mentioned	correct	ok	not_mentioned	released	option_probability
Clef-flash	imcs21	test	10027716	symptom_305	10027716	0.0023733660000000005	21.766106750117615	not_mentioned	0.7331	not_mentioned	correct	ok	not_mentioned	released	option_probability
Clef-flash	imcs21	test	10027716	symptom_306	10027716	0.0023733660000000005	21.766106750117615	not_mentioned	0.9601	not_mentioned	correct	ok	not_mentioned	released	option_probability
Clef-flash	imcs21	test	10027716	symptom_307	10027716	0.0023733660000000005	21.766106750117615	not_mentioned	0.3239	not_mentioned	correct	ok	not_mentioned	released	option_probability
Clef-flash	imcs21	test	10027716	symptom_308	10027716	0.0023733660000000005	21.766106750117615	not_mentioned	0.8261	not_mentioned	correct	ok	not_mentioned	released	option_probability
Clef-flash	imcs21	test	10027716	symptom_309	10027716	0.0023733660000000005	21.766106750117615	not_mentioned	0.9148	not_mentioned	correct	ok	not_mentioned	released	option_probability
Clef-flash	imcs21	test	10027716	symptom_310	10027716	0.0023733660000000005	21.766106750117615	not_mentioned	0.9662	not_mentioned	correct	ok	not_mentioned	released	option_probability
Clef-flash	imcs21	test	10027716	symptom_311	10027716	0.0023733660000000005	21.766106750117615	not_mentioned	0.9627	not_mentioned	correct	ok	not_mentioned	released	option_probability
Clef-flash	imcs21	test	10027716	symptom_312	10027716	0.0023733660000000005	21.766106750117615	not_mentioned	0.9365	not_mentioned	correct	ok	not_mentioned	released	option_probability
Clef-flash	imcs21	test	10027716	symptom_313	10027716	0.0023733660000000005	21.766106750117615	not_mentioned	0.9685	not_mentioned	correct	ok	not_mentioned	released	option_probability
Clef-flash	imcs21	test	10027716	symptom_314	10027716	0.0023733660000000005	21.766106750117615	not_mentioned	0.9383	not_mentioned	correct	ok	not_mentioned	released	option_probability
Clef-flash	imcs21	test	10027716	symptom_315	10027716	0.0023733660000000005	21.766106750117615	not_mentioned	0.985	not_mentioned	correct	ok	not_mentioned	released	option_probability
Clef-flash	imcs21	test	10027716	symptom_316	10027716	0.0023733660000000005	21.766106750117615	not_mentioned	0.9354	not_mentioned	correct	ok	not_mentioned	released	option_probability
Clef-flash	imcs21	test	10027716	symptom_317	10027716	0.0023733660000000005	21.766106750117615	not_mentioned	0.9752	not_mentioned	correct	ok	not_mentioned	released	option_probability
Clef-flash	imcs21	test	10027716	symptom_318	10027716	0.0023733660000000005	21.766106750117615	not_mentioned	0.8515	not_mentioned	correct	ok	not_mentioned	released	option_probability
Clef-flash	imcs21	test	10027716	symptom_319	10027716	0.0023733660000000005	21.766106750117615	not_mentioned	0.8424	not_mentioned	correct	ok	not_mentioned	released	option_probability
Clef-flash	imcs21	test	10027716	symptom_320	10027716	0.0023733660000000005	21.766106750117615	not_mentioned	0.9357	not_mentioned	correct	ok	not_mentioned	released	option_probability
Clef-flash	imcs21	test	10027716	symptom_321	10027716	0.0023733660000000005	21.766106750117615	not_mentioned	0.9394	not_mentioned	correct	ok	not_mentioned	released	option_probability
Clef-flash	imcs21	test	10027716	symptom_322	10027716	0.0023733660000000005	21.766106750117615	not_mentioned	0.9374	not_mentioned	correct	ok	not_mentioned	released	option_probability
Clef-flash	imcs21	test	10027716	symptom_323	10027716	0.0023733660000000005	21.766106750117615	not_mentioned	0.9578	not_mentioned	correct	ok	not_mentioned	released	option_probability
Clef-flash	imcs21	test	10027716	symptom_324	10027716	0.0023733660000000005	21.766106750117615	not_mentioned	0.9434	not_mentioned	correct	ok	not_mentioned	released	option_probability
Clef-flash	imcs21	test	10027716	symptom_325	10027716	0.0023733660000000005	21.766106750117615	not_mentioned	0.9533	not_mentioned	correct	ok	not_mentioned	released	option_probability
Clef-flash	imcs21	test	10027716	symptom_326	10027716	0.0023733660000000005	21.766106750117615	not_mentioned	0.949	not_mentioned	correct	ok	not_mentioned	released	option_probability
Clef-flash	imcs21	test	10027716	symptom_327	10027716	0.0023733660000000005	21.766106750117615	not_mentioned	0.9489	not_mentioned	correct	ok	not_mentioned	released	option_probability
Clef-flash	imcs21	test	10027716	symptom_328	10027716	0.0023733660000000005	21.766106750117615	not_mentioned	0.9346	not_mentioned	correct	ok	not_mentioned	released	option_probability
Clef-flash	imcs21	test	10027716	symptom_329	10027716	0.0023733660000000005	21.766106750117615	not_mentioned	0.9328	not_mentioned	correct	ok	not_mentioned	released	option_probability
Clef-flash	imcs21	test	10027716	symptom_330	10027716	0.0023733660000000005	21.766106750117615	not_mentioned	0.9448	not_mentioned	correct	ok	not_mentioned	released	option_probability
Clef-flash	imcs21	test	10028315	symptom_000	10028315	0.002417142	18.410209541907534	positive	0.8736	positive	correct	ok	positive	released	option_probability
Clef-flash	imcs21	test	10028315	symptom_001	10028315	0.002417142	18.410209541907534	positive	0.6801	negative	incorrect	ok	negative	released	option_probability
Clef-flash	imcs21	test	10028315	symptom_002	10028315	0.002417142	18.410209541907534	not_mentioned	0.4924	not_mentioned	correct	ok	not_mentioned	released	option_probability
Clef-flash	imcs21	test	10028315	symptom_003	10028315	0.002417142	18.410209541907534	positive	0.746	positive	correct	ok	positive	released	option_probability
Clef-flash	imcs21	test	10028315	symptom_004	10028315	0.002417142	18.410209541907534	positive	0.8915	positive	correct	ok	positive	released	option_probability
Clef-flash	imcs21	test	10028315	symptom_005	10028315	0.002417142	18.410209541907534	not_mentioned	0.7489	not_mentioned	correct	ok	not_mentioned	released	option_probability
Clef-flash	imcs21	test	10028315	symptom_006	10028315	0.002417142	18.410209541907534	not_mentioned	0.663	not_mentioned	correct	ok	not_mentioned	released	option_probability
Clef-flash	imcs21	test	10028315	symptom_007	10028315	0.002417142	18.410209541907534	not_mentioned	0.5371	positive	incorrect	ok	positive	released	option_probability
Clef-flash	imcs21	test	10028315	symptom_008	10028315	0.002417142	18.410209541907534	positive	0.7251	not_mentioned	incorrect	ok	not_mentioned	released	option_probability
Clef-flash	imcs21	test	10028315	symptom_009	10028315	0.002417142	18.410209541907534	positive	0.4681	not_mentioned	incorrect	ok	not_mentioned	released	option_probability
Clef-flash	imcs21	test	10028315	symptom_010	10028315	0.002417142	18.410209541907534	not_mentioned	0.855	not_mentioned	correct	ok	not_mentioned	released	option_probability
Clef-flash	imcs21	test	10028315	symptom_011	10028315	0.002417142	18.410209541907534	not_mentioned	0.817	not_mentioned	correct	ok	not_mentioned	released	option_probability
Clef-flash	imcs21	test	10028315	symptom_012	10028315	0.002417142	18.410209541907534	not_mentioned	0.8045	not_mentioned	correct	ok	not_mentioned	released	option_probability
Clef-flash	imcs21	test	10028315	symptom_013	10028315	0.002417142	18.410209541907534	not_mentioned	0.3948	not_mentioned	correct	ok	not_mentioned	released	option_probability
Clef-flash	imcs21	test	10028315	symptom_014	10028315	0.002417142	18.410209541907534	not_mentioned	0.8293	not_mentioned	correct	ok	not_mentioned	released	option_probability
Clef-flash	imcs21	test	10028315	symptom_015	10028315	0.002417142	18.410209541907534	not_mentioned	0.3755	not_mentioned	correct	ok	not_mentioned	released	option_probability
Clef-flash	imcs21	test	10028315	symptom_016	10028315	0.002417142	18.410209541907534	not_mentioned	0.9482	not_mentioned	correct	ok	not_mentioned	released	option_probability
Clef-flash	imcs21	test	10028315	symptom_017	10028315	0.002417142	18.410209541907534	not_mentioned	0.4565	not_mentioned	correct	ok	not_mentioned	released	option_probability
Clef-flash	imcs21	test	10028315	symptom_018	10028315	0.002417142	18.410209541907534	not_mentioned	0.9491	not_mentioned	correct	ok	not_mentioned	released	option_probability
Clef-flash	imcs21	test	10028315	symptom_019	10028315	0.002417142	18.410209541907534	not_mentioned	0.8139	not_mentioned	correct	ok	not_mentioned	released	option_probability
Clef-flash	imcs21	test	10028315	symptom_020	10028315	0.002417142	18.410209541907534	not_mentioned	0.8244	not_mentioned	correct	ok	not_mentioned	released	option_probability
Clef-flash	imcs21	test	10028315	symptom_021	10028315	0.002417142	18.410209541907534	positive	0.5786	not_mentioned	incorrect	ok	not_mentioned	released	option_probability
Clef-flash	imcs21	test	10028315	symptom_022	10028315	0.002417142	18.410209541907534	not_mentioned	0.6224	not_mentioned	correct	ok	not_mentioned	released	option_probability
Clef-flash	imcs21	test	10028315	symptom_023	10028315	0.002417142	18.410209541907534	not_mentioned	0.916	not_mentioned	correct	ok	not_mentioned	released	option_probability
Clef-flash	imcs21	test	10028315	symptom_024	10028315	0.002417142	18.410209541907534	not_mentioned	0.7044	not_mentioned	correct	ok	not_mentioned	released	option_probability
Clef-flash	imcs21	test	10028315	symptom_025	10028315	0.002417142	18.410209541907534	not_mentioned	0.8677	not_mentioned	correct	ok	not_mentioned	released	option_probability
Clef-flash	imcs21	test	10028315	symptom_026	10028315	0.002417142	18.410209541907534	not_mentioned	0.365	not_mentioned	correct	ok	not_mentioned	released	option_probability
Clef-flash	imcs21	test	10028315	symptom_027	10028315	0.002417142	18.410209541907534	not_mentioned	0.9032	not_mentioned	correct	ok	not_mentioned	released	option_probability
Clef-flash	imcs21	test	10028315	symptom_028	10028315	0.002417142	18.410209541907534	not_mentioned	0.8693	not_mentioned	correct	ok	not_mentioned	released	option_probability
Clef-flash	imcs21	test	10028315	symptom_029	10028315	0.002417142	18.410209541907534	not_mentioned	0.8193	not_mentioned	correct	ok	not_mentioned	released	option_probability
Clef-flash	imcs21	test	10028315	symptom_030	10028315	0.002417142	18.410209541907534	not_mentioned	0.9193	not_mentioned	correct	ok	not_mentioned	released	option_probability
Clef-flash	imcs21	test	10028315	symptom_031	10028315	0.002417142	18.410209541907534	not_mentioned	0.9234	not_mentioned	correct	ok	not_mentioned	released	option_probability
Clef-flash	imcs21	test	10028315	symptom_032	10028315	0.002417142	18.410209541907534	not_mentioned	0.6035	not_mentioned	correct	ok	not_mentioned	released	option_probability
Clef-flash	imcs21	test	10028315	symptom_033	10028315	0.002417142	18.410209541907534	not_mentioned	0.9287	not_mentioned	correct	ok	not_mentioned	released	option_probability
Clef-flash	imcs21	test	10028315	symptom_034	10028315	0.002417142	18.410209541907534	not_mentioned	0.9641	not_mentioned	correct	ok	not_mentioned	released	option_probability
Clef-flash	imcs21	test	10028315	symptom_035	10028315	0.002417142	18.410209541907534	not_mentioned	0.5791	not_mentioned	correct	ok	not_mentioned	released	option_probability
Clef-flash	imcs21	test	10028315	symptom_036	10028315	0.002417142	18.410209541907534	not_mentioned	0.663	not_mentioned	correct	ok	not_mentioned	released	option_probability
Clef-flash	imcs21	test	10028315	symptom_037	10028315	0.002417142	18.410209541907534	uncertain	0.5698	uncertain	correct	ok	uncertain	released	option_probability
Clef-flash	imcs21	test	10028315	symptom_038	10028315	0.002417142	18.410209541907534	not_mentioned	0.8778	not_mentioned	correct	ok	not_mentioned	released	option_probability
Clef-flash	imcs21	test	10028315	symptom_039	10028315	0.002417142	18.410209541907534	not_mentioned	0.8283	not_mentioned	correct	ok	not_mentioned	released	option_probability
Clef-flash	imcs21	test	10028315	symptom_040	10028315	0.002417142	18.410209541907534	not_mentioned	0.8644	not_mentioned	correct	ok	not_mentioned	released	option_probability
Clef-flash	imcs21	test	10028315	symptom_041	10028315	0.002417142	18.410209541907534	positive	0.8594	not_mentioned	incorrect	ok	not_mentioned	released	option_probability
Clef-flash	imcs21	test	10028315	symptom_042	10028315	0.002417142	18.410209541907534	not_mentioned	0.8864	not_mentioned	correct	ok	not_mentioned	released	option_probability
Clef-flash	imcs21	test	10028315	symptom_043	10028315	0.002417142	18.410209541907534	not_mentioned	0.9071	not_mentioned	correct	ok	not_mentioned	released	option_probability
Clef-flash	imcs21	test	10028315	symptom_044	10028315	0.002417142	18.410209541907534	not_mentioned	0.5033000000000001	not_mentioned	correct	ok	not_mentioned	released	option_probability
Clef-flash	imcs21	test	10028315	symptom_045	10028315	0.002417142	18.410209541907534	not_mentioned	0.8278	not_mentioned	correct	ok	not_mentioned	released	option_probability
Clef-flash	imcs21	test	10028315	symptom_046	10028315	0.002417142	18.410209541907534	not_mentioned	0.7626	not_mentioned	correct	ok	not_mentioned	released	option_probability
Clef-flash	imcs21	test	10028315	symptom_047	10028315	0.002417142	18.410209541907534	not_mentioned	0.663	not_mentioned	correct	ok	not_mentioned	released	option_probability
Clef-flash	imcs21	test	10028315	symptom_048	10028315	0.002417142	18.410209541907534	not_mentioned	0.3691	not_mentioned	correct	ok	not_mentioned	released	option_probability
Clef-flash	imcs21	test	10028315	symptom_049	10028315	0.002417142	18.410209541907534	not_mentioned	0.7507	not_mentioned	correct	ok	not_mentioned	released	option_probability
Clef-flash	imcs21	test	10028315	symptom_050	10028315	0.002417142	18.410209541907534	not_mentioned	0.8637	not_mentioned	correct	ok	not_mentioned	released	option_probability
Clef-flash	imcs21	test	10028315	symptom_051	10028315	0.002417142	18.410209541907534	not_mentioned	0.7807	not_mentioned	correct	ok	not_mentioned	released	option_probability
Clef-flash	imcs21	test	10028315	symptom_052	10028315	0.002417142	18.410209541907534	not_mentioned	0.9353	not_mentioned	correct	ok	not_mentioned	released	option_probability
Clef-flash	imcs21	test	10028315	symptom_053	10028315	0.002417142	18.410209541907534	not_mentioned	0.9416	not_mentioned	correct	ok	not_mentioned	released	option_probability
Clef-flash	imcs21	test	10028315	symptom_054	10028315	0.002417142	18.410209541907534	not_mentioned	0.9483	not_mentioned	correct	ok	not_mentioned	released	option_probability
Clef-flash	imcs21	test	10028315	symptom_055	10028315	0.002417142	18.410209541907534	not_mentioned	0.9537	not_mentioned	correct	ok	not_mentioned	released	option_probability
Clef-flash	imcs21	test	10028315	symptom_056	10028315	0.002417142	18.410209541907534	not_mentioned	0.486	not_mentioned	correct	ok	not_mentioned	released	option_probability
Clef-flash	imcs21	test	10028315	symptom_057	10028315	0.002417142	18.410209541907534	not_mentioned	0.8049	not_mentioned	correct	ok	not_mentioned	released	option_probability
Clef-flash	imcs21	test	10028315	symptom_058	10028315	0.002417142	18.410209541907534	not_mentioned	0.6604	not_mentioned	correct	ok	not_mentioned	released	option_probability
Clef-flash	imcs21	test	10028315	symptom_059	10028315	0.002417142	18.410209541907534	not_mentioned	0.9136	not_mentioned	correct	ok	not_mentioned	released	option_probability
Clef-flash	imcs21	test	10028315	symptom_060	10028315	0.002417142	18.410209541907534	not_mentioned	0.9558	not_mentioned	correct	ok	not_mentioned	released	option_probability
Clef-flash	imcs21	test	10028315	symptom_061	10028315	0.002417142	18.410209541907534	not_mentioned	0.9433	not_mentioned	correct	ok	not_mentioned	released	option_probability
Clef-flash	imcs21	test	10028315	symptom_062	10028315	0.002417142	18.410209541907534	not_mentioned	0.8327	not_mentioned	correct	ok	not_mentioned	released	option_probability
Clef-flash	imcs21	test	10028315	symptom_063	10028315	0.002417142	18.410209541907534	not_mentioned	0.4866	not_mentioned	correct	ok	not_mentioned	released	option_probability
Clef-flash	imcs21	test	10028315	symptom_064	10028315	0.002417142	18.410209541907534	not_mentioned	0.9594	not_mentioned	correct	ok	not_mentioned	released	option_probability
Clef-flash	imcs21	test	10028315	symptom_065	10028315	0.002417142	18.410209541907534	not_mentioned	0.9771	not_mentioned	correct	ok	not_mentioned	released	option_probability
Clef-flash	imcs21	test	10028315	symptom_066	10028315	0.002417142	18.410209541907534	not_mentioned	0.7666	not_mentioned	correct	ok	not_mentioned	released	option_probability
Clef-flash	imcs21	test	10028315	symptom_067	10028315	0.002417142	18.410209541907534	not_mentioned	0.9214	not_mentioned	correct	ok	not_mentioned	released	option_probability
Clef-flash	imcs21	test	10028315	symptom_068	10028315	0.002417142	18.410209541907534	not_mentioned	0.8569	not_mentioned	correct	ok	not_mentioned	released	option_probability
Clef-flash	imcs21	test	10028315	symptom_069	10028315	0.002417142	18.410209541907534	not_mentioned	0.8059	not_mentioned	correct	ok	not_mentioned	released	option_probability
Clef-flash	imcs21	test	10028315	symptom_070	10028315	0.002417142	18.410209541907534	not_mentioned	0.9213	not_mentioned	correct	ok	not_mentioned	released	option_probability
Clef-flash	imcs21	test	10028315	symptom_071	10028315	0.002417142	18.410209541907534	not_mentioned	0.8713	not_mentioned	correct	ok	not_mentioned	released	option_probability
Clef-flash	imcs21	test	10028315	symptom_072	10028315	0.002417142	18.410209541907534	not_mentioned	0.9477	not_mentioned	correct	ok	not_mentioned	released	option_probability
Clef-flash	imcs21	test	10028315	symptom_073	10028315	0.002417142	18.410209541907534	not_mentioned	0.9727	not_mentioned	correct	ok	not_mentioned	released	option_probability
Clef-flash	imcs21	test	10028315	symptom_074	10028315	0.002417142	18.410209541907534	not_mentioned	0.9396	not_mentioned	correct	ok	not_mentioned	released	option_probability
Clef-flash	imcs21	test	10028315	symptom_075	10028315	0.002417142	18.410209541907534	not_mentioned	0.6667	not_mentioned	correct	ok	not_mentioned	released	option_probability
Clef-flash	imcs21	test	10028315	symptom_076	10028315	0.002417142	18.410209541907534	not_mentioned	0.9224	not_mentioned	correct	ok	not_mentioned	released	option_probability
Clef-flash	imcs21	test	10028315	symptom_077	10028315	0.002417142	18.410209541907534	not_mentioned	0.9607	not_mentioned	correct	ok	not_mentioned	released	option_probability
Clef-flash	imcs21	test	10028315	symptom_078	10028315	0.002417142	18.410209541907534	not_mentioned	0.9335	not_mentioned	correct	ok	not_mentioned	released	option_probability
Clef-flash	imcs21	test	10028315	symptom_079	10028315	0.002417142	18.410209541907534	not_mentioned	0.8922	not_mentioned	correct	ok	not_mentioned	released	option_probability
Clef-flash	imcs21	test	10028315	symptom_080	10028315	0.002417142	18.410209541907534	not_mentioned	0.6603	not_mentioned	correct	ok	not_mentioned	released	option_probability
Clef-flash	imcs21	test	10028315	symptom_081	10028315	0.002417142	18.410209541907534	not_mentioned	0.8139	not_mentioned	correct	ok	not_mentioned	released	option_probability
Clef-flash	imcs21	test	10028315	symptom_082	10028315	0.002417142	18.410209541907534	not_mentioned	0.9626	not_mentioned	correct	ok	not_mentioned	released	option_probability
Clef-flash	imcs21	test	10028315	symptom_083	10028315	0.002417142	18.410209541907534	uncertain	0.4185	not_mentioned	incorrect	ok	not_mentioned	released	option_probability
Clef-flash	imcs21	test	10028315	symptom_084	10028315	0.002417142	18.410209541907534	not_mentioned	0.8574	not_mentioned	correct	ok	not_mentioned	released	option_probability
Clef-flash	imcs21	test	10028315	symptom_085	10028315	0.002417142	18.410209541907534	not_mentioned	0.7072	not_mentioned	correct	ok	not_mentioned	released	option_probability
Clef-flash	imcs21	test	10028315	symptom_086	10028315	0.002417142	18.410209541907534	not_mentioned	0.6998	not_mentioned	correct	ok	not_mentioned	released	option_probability
Clef-flash	imcs21	test	10028315	symptom_087	10028315	0.002417142	18.410209541907534	not_mentioned	0.9504	not_mentioned	correct	ok	not_mentioned	released	option_probability
Clef-flash	imcs21	test	10028315	symptom_088	10028315	0.002417142	18.410209541907534	not_mentioned	0.9502	not_mentioned	correct	ok	not_mentioned	released	option_probability
Clef-flash	imcs21	test	10028315	symptom_089	10028315	0.002417142	18.410209541907534	uncertain	0.6439	not_mentioned	incorrect	ok	not_mentioned	released	option_probability
Clef-flash	imcs21	test	10028315	symptom_090	10028315	0.002417142	18.410209541907534	not_mentioned	0.7892	not_mentioned	correct	ok	not_mentioned	released	option_probability
Clef-flash	imcs21	test	10028315	symptom_091	10028315	0.002417142	18.410209541907534	not_mentioned	0.9053	not_mentioned	correct	ok	not_mentioned	released	option_probability
Clef-flash	imcs21	test	10028315	symptom_092	10028315	0.002417142	18.410209541907534	not_mentioned	0.917	not_mentioned	correct	ok	not_mentioned	released	option_probability
Clef-flash	imcs21	test	10028315	symptom_093	10028315	0.002417142	18.410209541907534	not_mentioned	0.9727	not_mentioned	correct	ok	not_mentioned	released	option_probability
Clef-flash	imcs21	test	10028315	symptom_094	10028315	0.002417142	18.410209541907534	not_mentioned	0.9082	not_mentioned	correct	ok	not_mentioned	released	option_probability
Clef-flash	imcs21	test	10028315	symptom_095	10028315	0.002417142	18.410209541907534	not_mentioned	0.9158	not_mentioned	correct	ok	not_mentioned	released	option_probability
Clef-flash	imcs21	test	10028315	symptom_096	10028315	0.002417142	18.410209541907534	not_mentioned	0.964	not_mentioned	correct	ok	not_mentioned	released	option_probability
Clef-flash	imcs21	test	10028315	symptom_097	10028315	0.002417142	18.410209541907534	not_mentioned	0.6481	not_mentioned	correct	ok	not_mentioned	released	option_probability
Clef-flash	imcs21	test	10028315	symptom_098	10028315	0.002417142	18.410209541907534	not_mentioned	0.7324	not_mentioned	correct	ok	not_mentioned	released	option_probability
Clef-flash	imcs21	test	10028315	symptom_099	10028315	0.002417142	18.410209541907534	not_mentioned	0.9239	not_mentioned	correct	ok	not_mentioned	released	option_probability
Clef-flash	imcs21	test	10028315	symptom_100	10028315	0.002417142	18.410209541907534	not_mentioned	0.4864	not_mentioned	correct	ok	not_mentioned	released	option_probability
Clef-flash	imcs21	test	10028315	symptom_101	10028315	0.002417142	18.410209541907534	not_mentioned	0.8904	not_mentioned	correct	ok	not_mentioned	released	option_probability
Clef-flash	imcs21	test	10028315	symptom_102	10028315	0.002417142	18.410209541907534	not_mentioned	0.758	not_mentioned	correct	ok	not_mentioned	released	option_probability
Clef-flash	imcs21	test	10028315	symptom_103	10028315	0.002417142	18.410209541907534	not_mentioned	0.9608	not_mentioned	correct	ok	not_mentioned	released	option_probability
Clef-flash	imcs21	test	10028315	symptom_104	10028315	0.002417142	18.410209541907534	not_mentioned	0.8986	not_mentioned	correct	ok	not_mentioned	released	option_probability
Clef-flash	imcs21	test	10028315	symptom_105	10028315	0.002417142	18.410209541907534	not_mentioned	0.9279	not_mentioned	correct	ok	not_mentioned	released	option_probability
Clef-flash	imcs21	test	10028315	symptom_106	10028315	0.002417142	18.410209541907534	not_mentioned	0.8319	not_mentioned	correct	ok	not_mentioned	released	option_probability
Clef-flash	imcs21	test	10028315	symptom_107	10028315	0.002417142	18.410209541907534	not_mentioned	0.9594	not_mentioned	correct	ok	not_mentioned	released	option_probability
Clef-flash	imcs21	test	10028315	symptom_108	10028315	0.002417142	18.410209541907534	not_mentioned	0.9617	not_mentioned	correct	ok	not_mentioned	released	option_probability
Clef-flash	imcs21	test	10028315	symptom_109	10028315	0.002417142	18.410209541907534	uncertain	0.649	not_mentioned	incorrect	ok	not_mentioned	released	option_probability
Clef-flash	imcs21	test	10028315	symptom_110	10028315	0.002417142	18.410209541907534	not_mentioned	0.9397	not_mentioned	correct	ok	not_mentioned	released	option_probability
Clef-flash	imcs21	test	10028315	symptom_111	10028315	0.002417142	18.410209541907534	not_mentioned	0.9454	not_mentioned	correct	ok	not_mentioned	released	option_probability
Clef-flash	imcs21	test	10028315	symptom_112	10028315	0.002417142	18.410209541907534	not_mentioned	0.9306	not_mentioned	correct	ok	not_mentioned	released	option_probability
Clef-flash	imcs21	test	10028315	symptom_113	10028315	0.002417142	18.410209541907534	not_mentioned	0.8836	not_mentioned	correct	ok	not_mentioned	released	option_probability
Clef-flash	imcs21	test	10028315	symptom_114	10028315	0.002417142	18.410209541907534	not_mentioned	0.8812	not_mentioned	correct	ok	not_mentioned	released	option_probability
Clef-flash	imcs21	test	10028315	symptom_115	10028315	0.002417142	18.410209541907534	not_mentioned	0.8292	not_mentioned	correct	ok	not_mentioned	released	option_probability
Clef-flash	imcs21	test	10028315	symptom_116	10028315	0.002417142	18.410209541907534	uncertain	0.7718	not_mentioned	incorrect	ok	not_mentioned	released	option_probability
Clef-flash	imcs21	test	10028315	symptom_117	10028315	0.002417142	18.410209541907534	not_mentioned	0.9383	not_mentioned	correct	ok	not_mentioned	released	option_probability
Clef-flash	imcs21	test	10028315	symptom_118	10028315	0.002417142	18.410209541907534	not_mentioned	0.699	not_mentioned	correct	ok	not_mentioned	released	option_probability
Clef-flash	imcs21	test	10028315	symptom_119	10028315	0.002417142	18.410209541907534	not_mentioned	0.9055	not_mentioned	correct	ok	not_mentioned	released	option_probability
Clef-flash	imcs21	test	10028315	symptom_120	10028315	0.002417142	18.410209541907534	not_mentioned	0.8322	not_mentioned	correct	ok	not_mentioned	released	option_probability
Clef-flash	imcs21	test	10028315	symptom_121	10028315	0.002417142	18.410209541907534	not_mentioned	0.8543000000000001	not_mentioned	correct	ok	not_mentioned	released	option_probability
Clef-flash	imcs21	test	10028315	symptom_122	10028315	0.002417142	18.410209541907534	not_mentioned	0.7601	not_mentioned	correct	ok	not_mentioned	released	option_probability
Clef-flash	imcs21	test	10028315	symptom_123	10028315	0.002417142	18.410209541907534	not_mentioned	0.4243	not_mentioned	correct	ok	not_mentioned	released	option_probability
Clef-flash	imcs21	test	10028315	symptom_124	10028315	0.002417142	18.410209541907534	not_mentioned	0.6377	not_mentioned	correct	ok	not_mentioned	released	option_probability
Clef-flash	imcs21	test	10028315	symptom_125	10028315	0.002417142	18.410209541907534	not_mentioned	0.8088	not_mentioned	correct	ok	not_mentioned	released	option_probability
Clef-flash	imcs21	test	10028315	symptom_126	10028315	0.002417142	18.410209541907534	not_mentioned	0.936	not_mentioned	correct	ok	not_mentioned	released	option_probability
Clef-flash	imcs21	test	10028315	symptom_127	10028315	0.002417142	18.410209541907534	not_mentioned	0.7516	not_mentioned	correct	ok	not_mentioned	released	option_probability
Clef-flash	imcs21	test	10028315	symptom_128	10028315	0.002417142	18.410209541907534	not_mentioned	0.6871	not_mentioned	correct	ok	not_mentioned	released	option_probability
Clef-flash	imcs21	test	10028315	symptom_129	10028315	0.002417142	18.410209541907534	not_mentioned	0.9617	not_mentioned	correct	ok	not_mentioned	released	option_probability
Clef-flash	imcs21	test	10028315	symptom_130	10028315	0.002417142	18.410209541907534	not_mentioned	0.9415	not_mentioned	correct	ok	not_mentioned	released	option_probability
Clef-flash	imcs21	test	10028315	symptom_131	10028315	0.002417142	18.410209541907534	positive	0.3436	not_mentioned	incorrect	ok	not_mentioned	released	option_probability
Clef-flash	imcs21	test	10028315	symptom_132	10028315	0.002417142	18.410209541907534	not_mentioned	0.9624	not_mentioned	correct	ok	not_mentioned	released	option_probability
Clef-flash	imcs21	test	10028315	symptom_133	10028315	0.002417142	18.410209541907534	not_mentioned	0.8355	not_mentioned	correct	ok	not_mentioned	released	option_probability
Clef-flash	imcs21	test	10028315	symptom_134	10028315	0.002417142	18.410209541907534	not_mentioned	0.9428	not_mentioned	correct	ok	not_mentioned	released	option_probability
Clef-flash	imcs21	test	10028315	symptom_135	10028315	0.002417142	18.410209541907534	not_mentioned	0.9582	not_mentioned	correct	ok	not_mentioned	released	option_probability
Clef-flash	imcs21	test	10028315	symptom_136	10028315	0.002417142	18.410209541907534	not_mentioned	0.8963	not_mentioned	correct	ok	not_mentioned	released	option_probability
Clef-flash	imcs21	test	10028315	symptom_137	10028315	0.002417142	18.410209541907534	not_mentioned	0.8816	not_mentioned	correct	ok	not_mentioned	released	option_probability
Clef-flash	imcs21	test	10028315	symptom_138	10028315	0.002417142	18.410209541907534	uncertain	0.537	not_mentioned	incorrect	ok	not_mentioned	released	option_probability
Clef-flash	imcs21	test	10028315	symptom_139	10028315	0.002417142	18.410209541907534	not_mentioned	0.6699	not_mentioned	correct	ok	not_mentioned	released	option_probability
Clef-flash	imcs21	test	10028315	symptom_140	10028315	0.002417142	18.410209541907534	not_mentioned	0.9627	not_mentioned	correct	ok	not_mentioned	released	option_probability
Clef-flash	imcs21	test	10028315	symptom_141	10028315	0.002417142	18.410209541907534	not_mentioned	0.9462	not_mentioned	correct	ok	not_mentioned	released	option_probability
Clef-flash	imcs21	test	10028315	symptom_142	10028315	0.002417142	18.410209541907534	not_mentioned	0.9648	not_mentioned	correct	ok	not_mentioned	released	option_probability
Clef-flash	imcs21	test	10028315	symptom_143	10028315	0.002417142	18.410209541907534	not_mentioned	0.9554	not_mentioned	correct	ok	not_mentioned	released	option_probability
Clef-flash	imcs21	test	10028315	symptom_144	10028315	0.002417142	18.410209541907534	not_mentioned	0.9661	not_mentioned	correct	ok	not_mentioned	released	option_probability
Clef-flash	imcs21	test	10028315	symptom_145	10028315	0.002417142	18.410209541907534	not_mentioned	0.9534	not_mentioned	correct	ok	not_mentioned	released	option_probability
Clef-flash	imcs21	test	10028315	symptom_146	10028315	0.002417142	18.410209541907534	not_mentioned	0.5389	not_mentioned	correct	ok	not_mentioned	released	option_probability
Clef-flash	imcs21	test	10028315	symptom_147	10028315	0.002417142	18.410209541907534	not_mentioned	0.9442	not_mentioned	correct	ok	not_mentioned	released	option_probability
Clef-flash	imcs21	test	10028315	symptom_148	10028315	0.002417142	18.410209541907534	not_mentioned	0.6754	not_mentioned	correct	ok	not_mentioned	released	option_probability
Clef-flash	imcs21	test	10028315	symptom_149	10028315	0.002417142	18.410209541907534	not_mentioned	0.8951	not_mentioned	correct	ok	not_mentioned	released	option_probability
Clef-flash	imcs21	test	10028315	symptom_150	10028315	0.002417142	18.410209541907534	not_mentioned	0.9236	not_mentioned	correct	ok	not_mentioned	released	option_probability
Clef-flash	imcs21	test	10028315	symptom_151	10028315	0.002417142	18.410209541907534	not_mentioned	0.96	not_mentioned	correct	ok	not_mentioned	released	option_probability
Clef-flash	imcs21	test	10028315	symptom_152	10028315	0.002417142	18.410209541907534	not_mentioned	0.7952	not_mentioned	correct	ok	not_mentioned	released	option_probability
Clef-flash	imcs21	test	10028315	symptom_153	10028315	0.002417142	18.410209541907534	not_mentioned	0.9573	not_mentioned	correct	ok	not_mentioned	released	option_probability
Clef-flash	imcs21	test	10028315	symptom_154	10028315	0.002417142	18.410209541907534	not_mentioned	0.3768	not_mentioned	correct	ok	not_mentioned	released	option_probability
Clef-flash	imcs21	test	10028315	symptom_155	10028315	0.002417142	18.410209541907534	not_mentioned	0.5762	not_mentioned	correct	ok	not_mentioned	released	option_probability
Clef-flash	imcs21	test	10028315	symptom_156	10028315	0.002417142	18.410209541907534	not_mentioned	0.9239	not_mentioned	correct	ok	not_mentioned	released	option_probability
Clef-flash	imcs21	test	10028315	symptom_157	10028315	0.002417142	18.410209541907534	not_mentioned	0.8833	not_mentioned	correct	ok	not_mentioned	released	option_probability
Clef-flash	imcs21	test	10028315	symptom_158	10028315	0.002417142	18.410209541907534	uncertain	0.7346	not_mentioned	incorrect	ok	not_mentioned	released	option_probability
Clef-flash	imcs21	test	10028315	symptom_159	10028315	0.002417142	18.410209541907534	not_mentioned	0.966	not_mentioned	correct	ok	not_mentioned	released	option_probability
Clef-flash	imcs21	test	10028315	symptom_160	10028315	0.002417142	18.410209541907534	not_mentioned	0.9409	not_mentioned	correct	ok	not_mentioned	released	option_probability
Clef-flash	imcs21	test	10028315	symptom_161	10028315	0.002417142	18.410209541907534	not_mentioned	0.9748	not_mentioned	correct	ok	not_mentioned	released	option_probability
Clef-flash	imcs21	test	10028315	symptom_162	10028315	0.002417142	18.410209541907534	not_mentioned	0.8575	not_mentioned	correct	ok	not_mentioned	released	option_probability
Clef-flash	imcs21	test	10028315	symptom_163	10028315	0.002417142	18.410209541907534	not_mentioned	0.9063	not_mentioned	correct	ok	not_mentioned	released	option_probability
Clef-flash	imcs21	test	10028315	symptom_164	10028315	0.002417142	18.410209541907534	not_mentioned	0.889	not_mentioned	correct	ok	not_mentioned	released	option_probability
Clef-flash	imcs21	test	10028315	symptom_165	10028315	0.002417142	18.410209541907534	not_mentioned	0.7214	not_mentioned	correct	ok	not_mentioned	released	option_probability
Clef-flash	imcs21	test	10028315	symptom_166	10028315	0.002417142	18.410209541907534	not_mentioned	0.8788	not_mentioned	correct	ok	not_mentioned	released	option_probability
Clef-flash	imcs21	test	10028315	symptom_167	10028315	0.002417142	18.410209541907534	not_mentioned	0.8109	not_mentioned	correct	ok	not_mentioned	released	option_probability
Clef-flash	imcs21	test	10028315	symptom_168	10028315	0.002417142	18.410209541907534	not_mentioned	0.8936	not_mentioned	correct	ok	not_mentioned	released	option_probability
Clef-flash	imcs21	test	10028315	symptom_169	10028315	0.002417142	18.410209541907534	not_mentioned	0.5414	not_mentioned	correct	ok	not_mentioned	released	option_probability
Clef-flash	imcs21	test	10028315	symptom_170	10028315	0.002417142	18.410209541907534	not_mentioned	0.9472	not_mentioned	correct	ok	not_mentioned	released	option_probability
Clef-flash	imcs21	test	10028315	symptom_171	10028315	0.002417142	18.410209541907534	not_mentioned	0.8449	not_mentioned	correct	ok	not_mentioned	released	option_probability
Clef-flash	imcs21	test	10028315	symptom_172	10028315	0.002417142	18.410209541907534	not_mentioned	0.8213	not_mentioned	correct	ok	not_mentioned	released	option_probability
Clef-flash	imcs21	test	10028315	symptom_173	10028315	0.002417142	18.410209541907534	not_mentioned	0.8264	not_mentioned	correct	ok	not_mentioned	released	option_probability
Clef-flash	imcs21	test	10028315	symptom_174	10028315	0.002417142	18.410209541907534	not_mentioned	0.808	not_mentioned	correct	ok	not_mentioned	released	option_probability
Clef-flash	imcs21	test	10028315	symptom_175	10028315	0.002417142	18.410209541907534	not_mentioned	0.7521	not_mentioned	correct	ok	not_mentioned	released	option_probability
Clef-flash	imcs21	test	10028315	symptom_176	10028315	0.002417142	18.410209541907534	not_mentioned	0.8598	not_mentioned	correct	ok	not_mentioned	released	option_probability
Clef-flash	imcs21	test	10028315	symptom_177	10028315	0.002417142	18.410209541907534	not_mentioned	0.6743	not_mentioned	correct	ok	not_mentioned	released	option_probability
Clef-flash	imcs21	test	10028315	symptom_178	10028315	0.002417142	18.410209541907534	not_mentioned	0.9045	not_mentioned	correct	ok	not_mentioned	released	option_probability
Clef-flash	imcs21	test	10028315	symptom_179	10028315	0.002417142	18.410209541907534	not_mentioned	0.7174	not_mentioned	correct	ok	not_mentioned	released	option_probability
Clef-flash	imcs21	test	10028315	symptom_180	10028315	0.002417142	18.410209541907534	not_mentioned	0.9291	not_mentioned	correct	ok	not_mentioned	released	option_probability
Clef-flash	imcs21	test	10028315	symptom_181	10028315	0.002417142	18.410209541907534	not_mentioned	0.7676	not_mentioned	correct	ok	not_mentioned	released	option_probability
Clef-flash	imcs21	test	10028315	symptom_182	10028315	0.002417142	18.410209541907534	not_mentioned	0.7342	not_mentioned	correct	ok	not_mentioned	released	option_probability
Clef-flash	imcs21	test	10028315	symptom_183	10028315	0.002417142	18.410209541907534	not_mentioned	0.9767	not_mentioned	correct	ok	not_mentioned	released	option_probability
Clef-flash	imcs21	test	10028315	symptom_184	10028315	0.002417142	18.410209541907534	not_mentioned	0.9357	not_mentioned	correct	ok	not_mentioned	released	option_probability
Clef-flash	imcs21	test	10028315	symptom_185	10028315	0.002417142	18.410209541907534	negative	0.5209	not_mentioned	incorrect	ok	not_mentioned	released	option_probability
Clef-flash	imcs21	test	10028315	symptom_186	10028315	0.002417142	18.410209541907534	not_mentioned	0.8518	not_mentioned	correct	ok	not_mentioned	released	option_probability
Clef-flash	imcs21	test	10028315	symptom_187	10028315	0.002417142	18.410209541907534	uncertain	0.4237	not_mentioned	incorrect	ok	not_mentioned	released	option_probability
Clef-flash	imcs21	test	10028315	symptom_188	10028315	0.002417142	18.410209541907534	not_mentioned	0.8419	not_mentioned	correct	ok	not_mentioned	released	option_probability
Clef-flash	imcs21	test	10028315	symptom_189	10028315	0.002417142	18.410209541907534	not_mentioned	0.7862	not_mentioned	correct	ok	not_mentioned	released	option_probability
Clef-flash	imcs21	test	10028315	symptom_190	10028315	0.002417142	18.410209541907534	not_mentioned	0.8081	not_mentioned	correct	ok	not_mentioned	released	option_probability
Clef-flash	imcs21	test	10028315	symptom_191	10028315	0.002417142	18.410209541907534	not_mentioned	0.9085	not_mentioned	correct	ok	not_mentioned	released	option_probability
Clef-flash	imcs21	test	10028315	symptom_192	10028315	0.002417142	18.410209541907534	not_mentioned	0.9337	not_mentioned	correct	ok	not_mentioned	released	option_probability
Clef-flash	imcs21	test	10028315	symptom_193	10028315	0.002417142	18.410209541907534	not_mentioned	0.9749	not_mentioned	correct	ok	not_mentioned	released	option_probability
Clef-flash	imcs21	test	10028315	symptom_194	10028315	0.002417142	18.410209541907534	not_mentioned	0.9551	not_mentioned	correct	ok	not_mentioned	released	option_probability
Clef-flash	imcs21	test	10028315	symptom_195	10028315	0.002417142	18.410209541907534	not_mentioned	0.9798	not_mentioned	correct	ok	not_mentioned	released	option_probability
Clef-flash	imcs21	test	10028315	symptom_196	10028315	0.002417142	18.410209541907534	not_mentioned	0.9722	not_mentioned	correct	ok	not_mentioned	released	option_probability
Clef-flash	imcs21	test	10028315	symptom_197	10028315	0.002417142	18.410209541907534	not_mentioned	0.9323	not_mentioned	correct	ok	not_mentioned	released	option_probability
Clef-flash	imcs21	test	10028315	symptom_198	10028315	0.002417142	18.410209541907534	not_mentioned	0.9642	not_mentioned	correct	ok	not_mentioned	released	option_probability
Clef-flash	imcs21	test	10028315	symptom_199	10028315	0.002417142	18.410209541907534	not_mentioned	0.9523	not_mentioned	correct	ok	not_mentioned	released	option_probability
Clef-flash	imcs21	test	10028315	symptom_200	10028315	0.002417142	18.410209541907534	not_mentioned	0.949	not_mentioned	correct	ok	not_mentioned	released	option_probability
Clef-flash	imcs21	test	10028315	symptom_201	10028315	0.002417142	18.410209541907534	not_mentioned	0.9136	not_mentioned	correct	ok	not_mentioned	released	option_probability
Clef-flash	imcs21	test	10028315	symptom_202	10028315	0.002417142	18.410209541907534	not_mentioned	0.6616	not_mentioned	correct	ok	not_mentioned	released	option_probability
Clef-flash	imcs21	test	10028315	symptom_203	10028315	0.002417142	18.410209541907534	not_mentioned	0.9107	not_mentioned	correct	ok	not_mentioned	released	option_probability
Clef-flash	imcs21	test	10028315	symptom_204	10028315	0.002417142	18.410209541907534	not_mentioned	0.9811	not_mentioned	correct	ok	not_mentioned	released	option_probability
Clef-flash	imcs21	test	10028315	symptom_205	10028315	0.002417142	18.410209541907534	not_mentioned	0.9346	not_mentioned	correct	ok	not_mentioned	released	option_probability
Clef-flash	imcs21	test	10028315	symptom_206	10028315	0.002417142	18.410209541907534	not_mentioned	0.9494	not_mentioned	correct	ok	not_mentioned	released	option_probability
Clef-flash	imcs21	test	10028315	symptom_207	10028315	0.002417142	18.410209541907534	not_mentioned	0.9175	not_mentioned	correct	ok	not_mentioned	released	option_probability
Clef-flash	imcs21	test	10028315	symptom_208	10028315	0.002417142	18.410209541907534	not_mentioned	0.9535	not_mentioned	correct	ok	not_mentioned	released	option_probability
Clef-flash	imcs21	test	10028315	symptom_209	10028315	0.002417142	18.410209541907534	not_mentioned	0.9772	not_mentioned	correct	ok	not_mentioned	released	option_probability
Clef-flash	imcs21	test	10028315	symptom_210	10028315	0.002417142	18.410209541907534	not_mentioned	0.8671	not_mentioned	correct	ok	not_mentioned	released	option_probability
Clef-flash	imcs21	test	10028315	symptom_211	10028315	0.002417142	18.410209541907534	not_mentioned	0.9387	not_mentioned	correct	ok	not_mentioned	released	option_probability
Clef-flash	imcs21	test	10028315	symptom_212	10028315	0.002417142	18.410209541907534	not_mentioned	0.8179	not_mentioned	correct	ok	not_mentioned	released	option_probability
Clef-flash	imcs21	test	10028315	symptom_213	10028315	0.002417142	18.410209541907534	not_mentioned	0.8853	not_mentioned	correct	ok	not_mentioned	released	option_probability
Clef-flash	imcs21	test	10028315	symptom_214	10028315	0.002417142	18.410209541907534	not_mentioned	0.9537	not_mentioned	correct	ok	not_mentioned	released	option_probability
Clef-flash	imcs21	test	10028315	symptom_215	10028315	0.002417142	18.410209541907534	not_mentioned	0.9672	not_mentioned	correct	ok	not_mentioned	released	option_probability
Clef-flash	imcs21	test	10028315	symptom_216	10028315	0.002417142	18.410209541907534	not_mentioned	0.9398	not_mentioned	correct	ok	not_mentioned	released	option_probability
Clef-flash	imcs21	test	10028315	symptom_217	10028315	0.002417142	18.410209541907534	not_mentioned	0.9638	not_mentioned	correct	ok	not_mentioned	released	option_probability
Clef-flash	imcs21	test	10028315	symptom_218	10028315	0.002417142	18.410209541907534	not_mentioned	0.9693	not_mentioned	correct	ok	not_mentioned	released	option_probability
Clef-flash	imcs21	test	10028315	symptom_219	10028315	0.002417142	18.410209541907534	not_mentioned	0.9628	not_mentioned	correct	ok	not_mentioned	released	option_probability
Clef-flash	imcs21	test	10028315	symptom_220	10028315	0.002417142	18.410209541907534	not_mentioned	0.9313	not_mentioned	correct	ok	not_mentioned	released	option_probability
Clef-flash	imcs21	test	10028315	symptom_221	10028315	0.002417142	18.410209541907534	not_mentioned	0.9603	not_mentioned	correct	ok	not_mentioned	released	option_probability
Clef-flash	imcs21	test	10028315	symptom_222	10028315	0.002417142	18.410209541907534	not_mentioned	0.7618	not_mentioned	correct	ok	not_mentioned	released	option_probability
Clef-flash	imcs21	test	10028315	symptom_223	10028315	0.002417142	18.410209541907534	not_mentioned	0.9629	not_mentioned	correct	ok	not_mentioned	released	option_probability
Clef-flash	imcs21	test	10028315	symptom_224	10028315	0.002417142	18.410209541907534	not_mentioned	0.9423	not_mentioned	correct	ok	not_mentioned	released	option_probability
Clef-flash	imcs21	test	10028315	symptom_225	10028315	0.002417142	18.410209541907534	not_mentioned	0.8268	not_mentioned	correct	ok	not_mentioned	released	option_probability
Clef-flash	imcs21	test	10028315	symptom_226	10028315	0.002417142	18.410209541907534	not_mentioned	0.9315	not_mentioned	correct	ok	not_mentioned	released	option_probability
Clef-flash	imcs21	test	10028315	symptom_227	10028315	0.002417142	18.410209541907534	not_mentioned	0.9133	not_mentioned	correct	ok	not_mentioned	released	option_probability
Clef-flash	imcs21	test	10028315	symptom_228	10028315	0.002417142	18.410209541907534	not_mentioned	0.9706	not_mentioned	correct	ok	not_mentioned	released	option_probability
Clef-flash	imcs21	test	10028315	symptom_229	10028315	0.002417142	18.410209541907534	not_mentioned	0.9523	not_mentioned	correct	ok	not_mentioned	released	option_probability
Clef-flash	imcs21	test	10028315	symptom_230	10028315	0.002417142	18.410209541907534	not_mentioned	0.9091	not_mentioned	correct	ok	not_mentioned	released	option_probability
Clef-flash	imcs21	test	10028315	symptom_231	10028315	0.002417142	18.410209541907534	not_mentioned	0.9349	not_mentioned	correct	ok	not_mentioned	released	option_probability
Clef-flash	imcs21	test	10028315	symptom_232	10028315	0.002417142	18.410209541907534	not_mentioned	0.8836	not_mentioned	correct	ok	not_mentioned	released	option_probability
Clef-flash	imcs21	test	10028315	symptom_233	10028315	0.002417142	18.410209541907534	not_mentioned	0.8579	not_mentioned	correct	ok	not_mentioned	released	option_probability
Clef-flash	imcs21	test	10028315	symptom_234	10028315	0.002417142	18.410209541907534	not_mentioned	0.9583	not_mentioned	correct	ok	not_mentioned	released	option_probability
Clef-flash	imcs21	test	10028315	symptom_235	10028315	0.002417142	18.410209541907534	not_mentioned	0.9268	not_mentioned	correct	ok	not_mentioned	released	option_probability
Clef-flash	imcs21	test	10028315	symptom_236	10028315	0.002417142	18.410209541907534	not_mentioned	0.9729	not_mentioned	correct	ok	not_mentioned	released	option_probability
Clef-flash	imcs21	test	10028315	symptom_237	10028315	0.002417142	18.410209541907534	not_mentioned	0.7441	not_mentioned	correct	ok	not_mentioned	released	option_probability
Clef-flash	imcs21	test	10028315	symptom_238	10028315	0.002417142	18.410209541907534	not_mentioned	0.8779	not_mentioned	correct	ok	not_mentioned	released	option_probability
Clef-flash	imcs21	test	10028315	symptom_239	10028315	0.002417142	18.410209541907534	not_mentioned	0.9737	not_mentioned	correct	ok	not_mentioned	released	option_probability
Clef-flash	imcs21	test	10028315	symptom_240	10028315	0.002417142	18.410209541907534	not_mentioned	0.9141	not_mentioned	correct	ok	not_mentioned	released	option_probability
Clef-flash	imcs21	test	10028315	symptom_241	10028315	0.002417142	18.410209541907534	not_mentioned	0.9743	not_mentioned	correct	ok	not_mentioned	released	option_probability
Clef-flash	imcs21	test	10028315	symptom_242	10028315	0.002417142	18.410209541907534	not_mentioned	0.9552	not_mentioned	correct	ok	not_mentioned	released	option_probability
Clef-flash	imcs21	test	10028315	symptom_243	10028315	0.002417142	18.410209541907534	not_mentioned	0.8585	not_mentioned	correct	ok	not_mentioned	released	option_probability
Clef-flash	imcs21	test	10028315	symptom_244	10028315	0.002417142	18.410209541907534	not_mentioned	0.873	not_mentioned	correct	ok	not_mentioned	released	option_probability
Clef-flash	imcs21	test	10028315	symptom_245	10028315	0.002417142	18.410209541907534	not_mentioned	0.5074	not_mentioned	correct	ok	not_mentioned	released	option_probability
Clef-flash	imcs21	test	10028315	symptom_246	10028315	0.002417142	18.410209541907534	not_mentioned	0.8871	not_mentioned	correct	ok	not_mentioned	released	option_probability
Clef-flash	imcs21	test	10028315	symptom_247	10028315	0.002417142	18.410209541907534	not_mentioned	0.919	not_mentioned	correct	ok	not_mentioned	released	option_probability
Clef-flash	imcs21	test	10028315	symptom_248	10028315	0.002417142	18.410209541907534	not_mentioned	0.9304	not_mentioned	correct	ok	not_mentioned	released	option_probability
Clef-flash	imcs21	test	10028315	symptom_249	10028315	0.002417142	18.410209541907534	not_mentioned	0.9038	not_mentioned	correct	ok	not_mentioned	released	option_probability
Clef-flash	imcs21	test	10028315	symptom_250	10028315	0.002417142	18.410209541907534	not_mentioned	0.8561	not_mentioned	correct	ok	not_mentioned	released	option_probability
Clef-flash	imcs21	test	10028315	symptom_251	10028315	0.002417142	18.410209541907534	not_mentioned	0.8694	not_mentioned	correct	ok	not_mentioned	released	option_probability
Clef-flash	imcs21	test	10028315	symptom_252	10028315	0.002417142	18.410209541907534	not_mentioned	0.9239	not_mentioned	correct	ok	not_mentioned	released	option_probability
Clef-flash	imcs21	test	10028315	symptom_253	10028315	0.002417142	18.410209541907534	not_mentioned	0.9266	not_mentioned	correct	ok	not_mentioned	released	option_probability
Clef-flash	imcs21	test	10028315	symptom_254	10028315	0.002417142	18.410209541907534	not_mentioned	0.8931	not_mentioned	correct	ok	not_mentioned	released	option_probability
Clef-flash	imcs21	test	10028315	symptom_255	10028315	0.002417142	18.410209541907534	not_mentioned	0.9137	not_mentioned	correct	ok	not_mentioned	released	option_probability
Clef-flash	imcs21	test	10028315	symptom_256	10028315	0.002417142	18.410209541907534	not_mentioned	0.9186	not_mentioned	correct	ok	not_mentioned	released	option_probability
Clef-flash	imcs21	test	10028315	symptom_257	10028315	0.002417142	18.410209541907534	not_mentioned	0.9724	not_mentioned	correct	ok	not_mentioned	released	option_probability
Clef-flash	imcs21	test	10028315	symptom_258	10028315	0.002417142	18.410209541907534	not_mentioned	0.9624	not_mentioned	correct	ok	not_mentioned	released	option_probability
Clef-flash	imcs21	test	10028315	symptom_259	10028315	0.002417142	18.410209541907534	not_mentioned	0.9529	not_mentioned	correct	ok	not_mentioned	released	option_probability
Clef-flash	imcs21	test	10028315	symptom_260	10028315	0.002417142	18.410209541907534	not_mentioned	0.4325	not_mentioned	correct	ok	not_mentioned	released	option_probability
Clef-flash	imcs21	test	10028315	symptom_261	10028315	0.002417142	18.410209541907534	not_mentioned	0.9748	not_mentioned	correct	ok	not_mentioned	released	option_probability
Clef-flash	imcs21	test	10028315	symptom_262	10028315	0.002417142	18.410209541907534	not_mentioned	0.9565	not_mentioned	correct	ok	not_mentioned	released	option_probability
Clef-flash	imcs21	test	10028315	symptom_263	10028315	0.002417142	18.410209541907534	not_mentioned	0.9338	not_mentioned	correct	ok	not_mentioned	released	option_probability
Clef-flash	imcs21	test	10028315	symptom_264	10028315	0.002417142	18.410209541907534	not_mentioned	0.9573	not_mentioned	correct	ok	not_mentioned	released	option_probability
Clef-flash	imcs21	test	10028315	symptom_265	10028315	0.002417142	18.410209541907534	not_mentioned	0.9673	not_mentioned	correct	ok	not_mentioned	released	option_probability
Clef-flash	imcs21	test	10028315	symptom_266	10028315	0.002417142	18.410209541907534	not_mentioned	0.9697	not_mentioned	correct	ok	not_mentioned	released	option_probability
Clef-flash	imcs21	test	10028315	symptom_267	10028315	0.002417142	18.410209541907534	not_mentioned	0.9182	not_mentioned	correct	ok	not_mentioned	released	option_probability
Clef-flash	imcs21	test	10028315	symptom_268	10028315	0.002417142	18.410209541907534	not_mentioned	0.9559	not_mentioned	correct	ok	not_mentioned	released	option_probability
Clef-flash	imcs21	test	10028315	symptom_269	10028315	0.002417142	18.410209541907534	not_mentioned	0.9621	not_mentioned	correct	ok	not_mentioned	released	option_probability
Clef-flash	imcs21	test	10028315	symptom_270	10028315	0.002417142	18.410209541907534	not_mentioned	0.7636	not_mentioned	correct	ok	not_mentioned	released	option_probability
Clef-flash	imcs21	test	10028315	symptom_271	10028315	0.002417142	18.410209541907534	not_mentioned	0.8108	not_mentioned	correct	ok	not_mentioned	released	option_probability
Clef-flash	imcs21	test	10028315	symptom_272	10028315	0.002417142	18.410209541907534	not_mentioned	0.9388	not_mentioned	correct	ok	not_mentioned	released	option_probability
Clef-flash	imcs21	test	10028315	symptom_273	10028315	0.002417142	18.410209541907534	not_mentioned	0.8826	not_mentioned	correct	ok	not_mentioned	released	option_probability
Clef-flash	imcs21	test	10028315	symptom_274	10028315	0.002417142	18.410209541907534	not_mentioned	0.4321	not_mentioned	correct	ok	not_mentioned	released	option_probability
Clef-flash	imcs21	test	10028315	symptom_275	10028315	0.002417142	18.410209541907534	not_mentioned	0.8977	not_mentioned	correct	ok	not_mentioned	released	option_probability
Clef-flash	imcs21	test	10028315	symptom_276	10028315	0.002417142	18.410209541907534	not_mentioned	0.9802	not_mentioned	correct	ok	not_mentioned	released	option_probability
Clef-flash	imcs21	test	10028315	symptom_277	10028315	0.002417142	18.410209541907534	not_mentioned	0.9202	not_mentioned	correct	ok	not_mentioned	released	option_probability
Clef-flash	imcs21	test	10028315	symptom_278	10028315	0.002417142	18.410209541907534	not_mentioned	0.9737	not_mentioned	correct	ok	not_mentioned	released	option_probability
Clef-flash	imcs21	test	10028315	symptom_279	10028315	0.002417142	18.410209541907534	not_mentioned	0.9412	not_mentioned	correct	ok	not_mentioned	released	option_probability
Clef-flash	imcs21	test	10028315	symptom_280	10028315	0.002417142	18.410209541907534	not_mentioned	0.8844	not_mentioned	correct	ok	not_mentioned	released	option_probability
Clef-flash	imcs21	test	10028315	symptom_281	10028315	0.002417142	18.410209541907534	not_mentioned	0.9766	not_mentioned	correct	ok	not_mentioned	released	option_probability
Clef-flash	imcs21	test	10028315	symptom_282	10028315	0.002417142	18.410209541907534	not_mentioned	0.8007	not_mentioned	correct	ok	not_mentioned	released	option_probability
Clef-flash	imcs21	test	10028315	symptom_283	10028315	0.002417142	18.410209541907534	not_mentioned	0.8838	not_mentioned	correct	ok	not_mentioned	released	option_probability
Clef-flash	imcs21	test	10028315	symptom_284	10028315	0.002417142	18.410209541907534	not_mentioned	0.9181	not_mentioned	correct	ok	not_mentioned	released	option_probability
Clef-flash	imcs21	test	10028315	symptom_285	10028315	0.002417142	18.410209541907534	not_mentioned	0.92	not_mentioned	correct	ok	not_mentioned	released	option_probability
Clef-flash	imcs21	test	10028315	symptom_286	10028315	0.002417142	18.410209541907534	not_mentioned	0.9316	not_mentioned	correct	ok	not_mentioned	released	option_probability
Clef-flash	imcs21	test	10028315	symptom_287	10028315	0.002417142	18.410209541907534	not_mentioned	0.9591	not_mentioned	correct	ok	not_mentioned	released	option_probability
Clef-flash	imcs21	test	10028315	symptom_288	10028315	0.002417142	18.410209541907534	not_mentioned	0.9661	not_mentioned	correct	ok	not_mentioned	released	option_probability
Clef-flash	imcs21	test	10028315	symptom_289	10028315	0.002417142	18.410209541907534	not_mentioned	0.813	not_mentioned	correct	ok	not_mentioned	released	option_probability
Clef-flash	imcs21	test	10028315	symptom_290	10028315	0.002417142	18.410209541907534	not_mentioned	0.8894	not_mentioned	correct	ok	not_mentioned	released	option_probability
Clef-flash	imcs21	test	10028315	symptom_291	10028315	0.002417142	18.410209541907534	not_mentioned	0.8585	not_mentioned	correct	ok	not_mentioned	released	option_probability
Clef-flash	imcs21	test	10028315	symptom_292	10028315	0.002417142	18.410209541907534	not_mentioned	0.9716	not_mentioned	correct	ok	not_mentioned	released	option_probability
Clef-flash	imcs21	test	10028315	symptom_293	10028315	0.002417142	18.410209541907534	not_mentioned	0.9354	not_mentioned	correct	ok	not_mentioned	released	option_probability
Clef-flash	imcs21	test	10028315	symptom_294	10028315	0.002417142	18.410209541907534	not_mentioned	0.8928	not_mentioned	correct	ok	not_mentioned	released	option_probability
Clef-flash	imcs21	test	10028315	symptom_295	10028315	0.002417142	18.410209541907534	not_mentioned	0.8668	not_mentioned	correct	ok	not_mentioned	released	option_probability
Clef-flash	imcs21	test	10028315	symptom_296	10028315	0.002417142	18.410209541907534	not_mentioned	0.8849	not_mentioned	correct	ok	not_mentioned	released	option_probability
Clef-flash	imcs21	test	10028315	symptom_297	10028315	0.002417142	18.410209541907534	not_mentioned	0.8993	not_mentioned	correct	ok	not_mentioned	released	option_probability
Clef-flash	imcs21	test	10028315	symptom_298	10028315	0.002417142	18.410209541907534	not_mentioned	0.9659	not_mentioned	correct	ok	not_mentioned	released	option_probability
Clef-flash	imcs21	test	10028315	symptom_299	10028315	0.002417142	18.410209541907534	not_mentioned	0.9688	not_mentioned	correct	ok	not_mentioned	released	option_probability
Clef-flash	imcs21	test	10028315	symptom_300	10028315	0.002417142	18.410209541907534	not_mentioned	0.9071	not_mentioned	correct	ok	not_mentioned	released	option_probability
Clef-flash	imcs21	test	10028315	symptom_301	10028315	0.002417142	18.410209541907534	not_mentioned	0.4117	not_mentioned	correct	ok	not_mentioned	released	option_probability
Clef-flash	imcs21	test	10028315	symptom_302	10028315	0.002417142	18.410209541907534	not_mentioned	0.7017	not_mentioned	correct	ok	not_mentioned	released	option_probability
Clef-flash	imcs21	test	10028315	symptom_303	10028315	0.002417142	18.410209541907534	not_mentioned	0.975	not_mentioned	correct	ok	not_mentioned	released	option_probability
Clef-flash	imcs21	test	10028315	symptom_304	10028315	0.002417142	18.410209541907534	not_mentioned	0.8837	not_mentioned	correct	ok	not_mentioned	released	option_probability
Clef-flash	imcs21	test	10028315	symptom_305	10028315	0.002417142	18.410209541907534	not_mentioned	0.8383	not_mentioned	correct	ok	not_mentioned	released	option_probability
Clef-flash	imcs21	test	10028315	symptom_306	10028315	0.002417142	18.410209541907534	not_mentioned	0.9546	not_mentioned	correct	ok	not_mentioned	released	option_probability
Clef-flash	imcs21	test	10028315	symptom_307	10028315	0.002417142	18.410209541907534	not_mentioned	0.8772	not_mentioned	correct	ok	not_mentioned	released	option_probability
Clef-flash	imcs21	test	10028315	symptom_308	10028315	0.002417142	18.410209541907534	not_mentioned	0.6755	not_mentioned	correct	ok	not_mentioned	released	option_probability
Clef-flash	imcs21	test	10028315	symptom_309	10028315	0.002417142	18.410209541907534	not_mentioned	0.7062	not_mentioned	correct	ok	not_mentioned	released	option_probability
Clef-flash	imcs21	test	10028315	symptom_310	10028315	0.002417142	18.410209541907534	not_mentioned	0.9379	not_mentioned	correct	ok	not_mentioned	released	option_probability
Clef-flash	imcs21	test	10028315	symptom_311	10028315	0.002417142	18.410209541907534	not_mentioned	0.8917	not_mentioned	correct	ok	not_mentioned	released	option_probability
Clef-flash	imcs21	test	10028315	symptom_312	10028315	0.002417142	18.410209541907534	not_mentioned	0.8465	not_mentioned	correct	ok	not_mentioned	released	option_probability
Clef-flash	imcs21	test	10028315	symptom_313	10028315	0.002417142	18.410209541907534	not_mentioned	0.9077	not_mentioned	correct	ok	not_mentioned	released	option_probability
Clef-flash	imcs21	test	10028315	symptom_314	10028315	0.002417142	18.410209541907534	not_mentioned	0.9264	not_mentioned	correct	ok	not_mentioned	released	option_probability
Clef-flash	imcs21	test	10028315	symptom_315	10028315	0.002417142	18.410209541907534	not_mentioned	0.971	not_mentioned	correct	ok	not_mentioned	released	option_probability
Clef-flash	imcs21	test	10028315	symptom_316	10028315	0.002417142	18.410209541907534	not_mentioned	0.8138	not_mentioned	correct	ok	not_mentioned	released	option_probability
Clef-flash	imcs21	test	10028315	symptom_317	10028315	0.002417142	18.410209541907534	not_mentioned	0.9538	not_mentioned	correct	ok	not_mentioned	released	option_probability
Clef-flash	imcs21	test	10028315	symptom_318	10028315	0.002417142	18.410209541907534	not_mentioned	0.9472	not_mentioned	correct	ok	not_mentioned	released	option_probability
Clef-flash	imcs21	test	10028315	symptom_319	10028315	0.002417142	18.410209541907534	not_mentioned	0.7591	not_mentioned	correct	ok	not_mentioned	released	option_probability
Clef-flash	imcs21	test	10028315	symptom_320	10028315	0.002417142	18.410209541907534	not_mentioned	0.9415	not_mentioned	correct	ok	not_mentioned	released	option_probability
Clef-flash	imcs21	test	10028315	symptom_321	10028315	0.002417142	18.410209541907534	not_mentioned	0.9654	not_mentioned	correct	ok	not_mentioned	released	option_probability
Clef-flash	imcs21	test	10028315	symptom_322	10028315	0.002417142	18.410209541907534	not_mentioned	0.9643	not_mentioned	correct	ok	not_mentioned	released	option_probability
Clef-flash	imcs21	test	10028315	symptom_323	10028315	0.002417142	18.410209541907534	not_mentioned	0.9765	not_mentioned	correct	ok	not_mentioned	released	option_probability
Clef-flash	imcs21	test	10028315	symptom_324	10028315	0.002417142	18.410209541907534	not_mentioned	0.9659	not_mentioned	correct	ok	not_mentioned	released	option_probability
Clef-flash	imcs21	test	10028315	symptom_325	10028315	0.002417142	18.410209541907534	not_mentioned	0.9634	not_mentioned	correct	ok	not_mentioned	released	option_probability
Clef-flash	imcs21	test	10028315	symptom_326	10028315	0.002417142	18.410209541907534	not_mentioned	0.9792	not_mentioned	correct	ok	not_mentioned	released	option_probability
Clef-flash	imcs21	test	10028315	symptom_327	10028315	0.002417142	18.410209541907534	not_mentioned	0.8674	not_mentioned	correct	ok	not_mentioned	released	option_probability
Clef-flash	imcs21	test	10028315	symptom_328	10028315	0.002417142	18.410209541907534	not_mentioned	0.6574	not_mentioned	correct	ok	not_mentioned	released	option_probability
Clef-flash	imcs21	test	10028315	symptom_329	10028315	0.002417142	18.410209541907534	not_mentioned	0.9821	not_mentioned	correct	ok	not_mentioned	released	option_probability
Clef-flash	imcs21	test	10028315	symptom_330	10028315	0.002417142	18.410209541907534	not_mentioned	0.9591	not_mentioned	correct	ok	not_mentioned	released	option_probability
Clef-flash	imcs21	test	10029614	symptom_000	10029614	0.002383626	17.475396167021245	positive	0.8345	positive	correct	ok	positive	released	option_probability
Clef-flash	imcs21	test	10029614	symptom_001	10029614	0.002383626	17.475396167021245	not_mentioned	0.7016	not_mentioned	correct	ok	not_mentioned	released	option_probability
Clef-flash	imcs21	test	10029614	symptom_002	10029614	0.002383626	17.475396167021245	uncertain	0.7633	positive	incorrect	ok	positive	released	option_probability
Clef-flash	imcs21	test	10029614	symptom_003	10029614	0.002383626	17.475396167021245	not_mentioned	0.9199	not_mentioned	correct	ok	not_mentioned	released	option_probability
Clef-flash	imcs21	test	10029614	symptom_004	10029614	0.002383626	17.475396167021245	not_mentioned	0.7385	not_mentioned	correct	ok	not_mentioned	released	option_probability
Clef-flash	imcs21	test	10029614	symptom_005	10029614	0.002383626	17.475396167021245	not_mentioned	0.8712	not_mentioned	correct	ok	not_mentioned	released	option_probability
Clef-flash	imcs21	test	10029614	symptom_006	10029614	0.002383626	17.475396167021245	uncertain	0.5478	positive	incorrect	ok	positive	released	option_probability
Clef-flash	imcs21	test	10029614	symptom_007	10029614	0.002383626	17.475396167021245	not_mentioned	0.8311000000000001	not_mentioned	correct	ok	not_mentioned	released	option_probability
Clef-flash	imcs21	test	10029614	symptom_008	10029614	0.002383626	17.475396167021245	not_mentioned	0.897	not_mentioned	correct	ok	not_mentioned	released	option_probability
Clef-flash	imcs21	test	10029614	symptom_009	10029614	0.002383626	17.475396167021245	not_mentioned	0.7403	not_mentioned	correct	ok	not_mentioned	released	option_probability
Clef-flash	imcs21	test	10029614	symptom_010	10029614	0.002383626	17.475396167021245	not_mentioned	0.7588	not_mentioned	correct	ok	not_mentioned	released	option_probability
Clef-flash	imcs21	test	10029614	symptom_011	10029614	0.002383626	17.475396167021245	not_mentioned	0.9108	not_mentioned	correct	ok	not_mentioned	released	option_probability
Clef-flash	imcs21	test	10029614	symptom_012	10029614	0.002383626	17.475396167021245	not_mentioned	0.8421	not_mentioned	correct	ok	not_mentioned	released	option_probability
Clef-flash	imcs21	test	10029614	symptom_013	10029614	0.002383626	17.475396167021245	not_mentioned	0.9226	not_mentioned	correct	ok	not_mentioned	released	option_probability
Clef-flash	imcs21	test	10029614	symptom_014	10029614	0.002383626	17.475396167021245	not_mentioned	0.8709	not_mentioned	correct	ok	not_mentioned	released	option_probability
Clef-flash	imcs21	test	10029614	symptom_015	10029614	0.002383626	17.475396167021245	not_mentioned	0.7183	not_mentioned	correct	ok	not_mentioned	released	option_probability
Clef-flash	imcs21	test	10029614	symptom_016	10029614	0.002383626	17.475396167021245	not_mentioned	0.9248	not_mentioned	correct	ok	not_mentioned	released	option_probability
Clef-flash	imcs21	test	10029614	symptom_017	10029614	0.002383626	17.475396167021245	not_mentioned	0.9509	not_mentioned	correct	ok	not_mentioned	released	option_probability
Clef-flash	imcs21	test	10029614	symptom_018	10029614	0.002383626	17.475396167021245	positive	0.7107	positive	correct	ok	positive	released	option_probability
Clef-flash	imcs21	test	10029614	symptom_019	10029614	0.002383626	17.475396167021245	not_mentioned	0.806	not_mentioned	correct	ok	not_mentioned	released	option_probability
Clef-flash	imcs21	test	10029614	symptom_020	10029614	0.002383626	17.475396167021245	not_mentioned	0.9642	not_mentioned	correct	ok	not_mentioned	released	option_probability
Clef-flash	imcs21	test	10029614	symptom_021	10029614	0.002383626	17.475396167021245	not_mentioned	0.5017	not_mentioned	correct	ok	not_mentioned	released	option_probability
Clef-flash	imcs21	test	10029614	symptom_022	10029614	0.002383626	17.475396167021245	not_mentioned	0.4474	not_mentioned	correct	ok	not_mentioned	released	option_probability
Clef-flash	imcs21	test	10029614	symptom_023	10029614	0.002383626	17.475396167021245	not_mentioned	0.9284	not_mentioned	correct	ok	not_mentioned	released	option_probability
Clef-flash	imcs21	test	10029614	symptom_024	10029614	0.002383626	17.475396167021245	not_mentioned	0.7424	not_mentioned	correct	ok	not_mentioned	released	option_probability
Clef-flash	imcs21	test	10029614	symptom_025	10029614	0.002383626	17.475396167021245	not_mentioned	0.7809	not_mentioned	correct	ok	not_mentioned	released	option_probability
Clef-flash	imcs21	test	10029614	symptom_026	10029614	0.002383626	17.475396167021245	not_mentioned	0.4191	not_mentioned	correct	ok	not_mentioned	released	option_probability
Clef-flash	imcs21	test	10029614	symptom_027	10029614	0.002383626	17.475396167021245	not_mentioned	0.9322	not_mentioned	correct	ok	not_mentioned	released	option_probability
Clef-flash	imcs21	test	10029614	symptom_028	10029614	0.002383626	17.475396167021245	not_mentioned	0.8775	not_mentioned	correct	ok	not_mentioned	released	option_probability
Clef-flash	imcs21	test	10029614	symptom_029	10029614	0.002383626	17.475396167021245	not_mentioned	0.9377	not_mentioned	correct	ok	not_mentioned	released	option_probability
Clef-flash	imcs21	test	10029614	symptom_030	10029614	0.002383626	17.475396167021245	not_mentioned	0.6124	not_mentioned	correct	ok	not_mentioned	released	option_probability
Clef-flash	imcs21	test	10029614	symptom_031	10029614	0.002383626	17.475396167021245	not_mentioned	0.8413	not_mentioned	correct	ok	not_mentioned	released	option_probability
Clef-flash	imcs21	test	10029614	symptom_032	10029614	0.002383626	17.475396167021245	not_mentioned	0.9535	not_mentioned	correct	ok	not_mentioned	released	option_probability
Clef-flash	imcs21	test	10029614	symptom_033	10029614	0.002383626	17.475396167021245	not_mentioned	0.857	not_mentioned	correct	ok	not_mentioned	released	option_probability
Clef-flash	imcs21	test	10029614	symptom_034	10029614	0.002383626	17.475396167021245	not_mentioned	0.9677	not_mentioned	correct	ok	not_mentioned	released	option_probability
Clef-flash	imcs21	test	10029614	symptom_035	10029614	0.002383626	17.475396167021245	uncertain	0.4394	not_mentioned	incorrect	ok	not_mentioned	released	option_probability
Clef-flash	imcs21	test	10029614	symptom_036	10029614	0.002383626	17.475396167021245	not_mentioned	0.8436	not_mentioned	correct	ok	not_mentioned	released	option_probability
Clef-flash	imcs21	test	10029614	symptom_037	10029614	0.002383626	17.475396167021245	not_mentioned	0.8575	not_mentioned	correct	ok	not_mentioned	released	option_probability
Clef-flash	imcs21	test	10029614	symptom_038	10029614	0.002383626	17.475396167021245	not_mentioned	0.9473	not_mentioned	correct	ok	not_mentioned	released	option_probability
Clef-flash	imcs21	test	10029614	symptom_039	10029614	0.002383626	17.475396167021245	not_mentioned	0.7051	not_mentioned	correct	ok	not_mentioned	released	option_probability
Clef-flash	imcs21	test	10029614	symptom_040	10029614	0.002383626	17.475396167021245	not_mentioned	0.8746	not_mentioned	correct	ok	not_mentioned	released	option_probability
Clef-flash	imcs21	test	10029614	symptom_041	10029614	0.002383626	17.475396167021245	not_mentioned	0.9507	not_mentioned	correct	ok	not_mentioned	released	option_probability
Clef-flash	imcs21	test	10029614	symptom_042	10029614	0.002383626	17.475396167021245	not_mentioned	0.9102	not_mentioned	correct	ok	not_mentioned	released	option_probability
Clef-flash	imcs21	test	10029614	symptom_043	10029614	0.002383626	17.475396167021245	uncertain	0.7288	positive	incorrect	ok	positive	released	option_probability
Clef-flash	imcs21	test	10029614	symptom_044	10029614	0.002383626	17.475396167021245	not_mentioned	0.8618	not_mentioned	correct	ok	not_mentioned	released	option_probability
Clef-flash	imcs21	test	10029614	symptom_045	10029614	0.002383626	17.475396167021245	not_mentioned	0.4709	not_mentioned	correct	ok	not_mentioned	released	option_probability
Clef-flash	imcs21	test	10029614	symptom_046	10029614	0.002383626	17.475396167021245	not_mentioned	0.6942	not_mentioned	correct	ok	not_mentioned	released	option_probability
Clef-flash	imcs21	test	10029614	symptom_047	10029614	0.002383626	17.475396167021245	not_mentioned	0.4086	not_mentioned	correct	ok	not_mentioned	released	option_probability
Clef-flash	imcs21	test	10029614	symptom_048	10029614	0.002383626	17.475396167021245	not_mentioned	0.4324	not_mentioned	correct	ok	not_mentioned	released	option_probability
Clef-flash	imcs21	test	10029614	symptom_049	10029614	0.002383626	17.475396167021245	not_mentioned	0.3047	not_mentioned	correct	ok	not_mentioned	released	option_probability
Clef-flash	imcs21	test	10029614	symptom_050	10029614	0.002383626	17.475396167021245	not_mentioned	0.9022	not_mentioned	correct	ok	not_mentioned	released	option_probability
Clef-flash	imcs21	test	10029614	symptom_051	10029614	0.002383626	17.475396167021245	not_mentioned	0.7588	not_mentioned	correct	ok	not_mentioned	released	option_probability
Clef-flash	imcs21	test	10029614	symptom_052	10029614	0.002383626	17.475396167021245	not_mentioned	0.7193	not_mentioned	correct	ok	not_mentioned	released	option_probability
Clef-flash	imcs21	test	10029614	symptom_053	10029614	0.002383626	17.475396167021245	not_mentioned	0.9092	not_mentioned	correct	ok	not_mentioned	released	option_probability
Clef-flash	imcs21	test	10029614	symptom_054	10029614	0.002383626	17.475396167021245	not_mentioned	0.8953	not_mentioned	correct	ok	not_mentioned	released	option_probability
Clef-flash	imcs21	test	10029614	symptom_055	10029614	0.002383626	17.475396167021245	not_mentioned	0.9171	not_mentioned	correct	ok	not_mentioned	released	option_probability
Clef-flash	imcs21	test	10029614	symptom_056	10029614	0.002383626	17.475396167021245	not_mentioned	0.9295	not_mentioned	correct	ok	not_mentioned	released	option_probability
Clef-flash	imcs21	test	10029614	symptom_057	10029614	0.002383626	17.475396167021245	not_mentioned	0.6809	not_mentioned	correct	ok	not_mentioned	released	option_probability
Clef-flash	imcs21	test	10029614	symptom_058	10029614	0.002383626	17.475396167021245	not_mentioned	0.8476	not_mentioned	correct	ok	not_mentioned	released	option_probability
Clef-flash	imcs21	test	10029614	symptom_059	10029614	0.002383626	17.475396167021245	not_mentioned	0.8452	not_mentioned	correct	ok	not_mentioned	released	option_probability
Clef-flash	imcs21	test	10029614	symptom_060	10029614	0.002383626	17.475396167021245	not_mentioned	0.9708	not_mentioned	correct	ok	not_mentioned	released	option_probability
Clef-flash	imcs21	test	10029614	symptom_061	10029614	0.002383626	17.475396167021245	not_mentioned	0.9338	not_mentioned	correct	ok	not_mentioned	released	option_probability
Clef-flash	imcs21	test	10029614	symptom_062	10029614	0.002383626	17.475396167021245	not_mentioned	0.6719	not_mentioned	correct	ok	not_mentioned	released	option_probability
Clef-flash	imcs21	test	10029614	symptom_063	10029614	0.002383626	17.475396167021245	not_mentioned	0.8177	not_mentioned	correct	ok	not_mentioned	released	option_probability
Clef-flash	imcs21	test	10029614	symptom_064	10029614	0.002383626	17.475396167021245	not_mentioned	0.9649	not_mentioned	correct	ok	not_mentioned	released	option_probability
Clef-flash	imcs21	test	10029614	symptom_065	10029614	0.002383626	17.475396167021245	not_mentioned	0.9835	not_mentioned	correct	ok	not_mentioned	released	option_probability
Clef-flash	imcs21	test	10029614	symptom_066	10029614	0.002383626	17.475396167021245	not_mentioned	0.9546	not_mentioned	correct	ok	not_mentioned	released	option_probability
Clef-flash	imcs21	test	10029614	symptom_067	10029614	0.002383626	17.475396167021245	not_mentioned	0.9561	not_mentioned	correct	ok	not_mentioned	released	option_probability
Clef-flash	imcs21	test	10029614	symptom_068	10029614	0.002383626	17.475396167021245	not_mentioned	0.8542	not_mentioned	correct	ok	not_mentioned	released	option_probability
Clef-flash	imcs21	test	10029614	symptom_069	10029614	0.002383626	17.475396167021245	not_mentioned	0.7127	not_mentioned	correct	ok	not_mentioned	released	option_probability
Clef-flash	imcs21	test	10029614	symptom_070	10029614	0.002383626	17.475396167021245	not_mentioned	0.972	not_mentioned	correct	ok	not_mentioned	released	option_probability
Clef-flash	imcs21	test	10029614	symptom_071	10029614	0.002383626	17.475396167021245	not_mentioned	0.8422	not_mentioned	correct	ok	not_mentioned	released	option_probability
Clef-flash	imcs21	test	10029614	symptom_072	10029614	0.002383626	17.475396167021245	not_mentioned	0.9282	not_mentioned	correct	ok	not_mentioned	released	option_probability
Clef-flash	imcs21	test	10029614	symptom_073	10029614	0.002383626	17.475396167021245	not_mentioned	0.9115	not_mentioned	correct	ok	not_mentioned	released	option_probability
Clef-flash	imcs21	test	10029614	symptom_074	10029614	0.002383626	17.475396167021245	not_mentioned	0.9103	not_mentioned	correct	ok	not_mentioned	released	option_probability
Clef-flash	imcs21	test	10029614	symptom_075	10029614	0.002383626	17.475396167021245	not_mentioned	0.8655	not_mentioned	correct	ok	not_mentioned	released	option_probability
Clef-flash	imcs21	test	10029614	symptom_076	10029614	0.002383626	17.475396167021245	not_mentioned	0.4201	not_mentioned	correct	ok	not_mentioned	released	option_probability
Clef-flash	imcs21	test	10029614	symptom_077	10029614	0.002383626	17.475396167021245	not_mentioned	0.9482	not_mentioned	correct	ok	not_mentioned	released	option_probability
Clef-flash	imcs21	test	10029614	symptom_078	10029614	0.002383626	17.475396167021245	not_mentioned	0.9286	not_mentioned	correct	ok	not_mentioned	released	option_probability
Clef-flash	imcs21	test	10029614	symptom_079	10029614	0.002383626	17.475396167021245	not_mentioned	0.845	not_mentioned	correct	ok	not_mentioned	released	option_probability
Clef-flash	imcs21	test	10029614	symptom_080	10029614	0.002383626	17.475396167021245	not_mentioned	0.8671	not_mentioned	correct	ok	not_mentioned	released	option_probability
Clef-flash	imcs21	test	10029614	symptom_081	10029614	0.002383626	17.475396167021245	not_mentioned	0.9017	not_mentioned	correct	ok	not_mentioned	released	option_probability
Clef-flash	imcs21	test	10029614	symptom_082	10029614	0.002383626	17.475396167021245	not_mentioned	0.8955	not_mentioned	correct	ok	not_mentioned	released	option_probability
Clef-flash	imcs21	test	10029614	symptom_083	10029614	0.002383626	17.475396167021245	not_mentioned	0.4726	not_mentioned	correct	ok	not_mentioned	released	option_probability
Clef-flash	imcs21	test	10029614	symptom_084	10029614	0.002383626	17.475396167021245	not_mentioned	0.8572	not_mentioned	correct	ok	not_mentioned	released	option_probability
Clef-flash	imcs21	test	10029614	symptom_085	10029614	0.002383626	17.475396167021245	not_mentioned	0.8147	not_mentioned	correct	ok	not_mentioned	released	option_probability
Clef-flash	imcs21	test	10029614	symptom_086	10029614	0.002383626	17.475396167021245	not_mentioned	0.752	not_mentioned	correct	ok	not_mentioned	released	option_probability
Clef-flash	imcs21	test	10029614	symptom_087	10029614	0.002383626	17.475396167021245	not_mentioned	0.8216	not_mentioned	correct	ok	not_mentioned	released	option_probability
Clef-flash	imcs21	test	10029614	symptom_088	10029614	0.002383626	17.475396167021245	not_mentioned	0.8836	not_mentioned	correct	ok	not_mentioned	released	option_probability
Clef-flash	imcs21	test	10029614	symptom_089	10029614	0.002383626	17.475396167021245	not_mentioned	0.7156	not_mentioned	correct	ok	not_mentioned	released	option_probability
Clef-flash	imcs21	test	10029614	symptom_090	10029614	0.002383626	17.475396167021245	not_mentioned	0.6387	not_mentioned	correct	ok	not_mentioned	released	option_probability
Clef-flash	imcs21	test	10029614	symptom_091	10029614	0.002383626	17.475396167021245	not_mentioned	0.8993	not_mentioned	correct	ok	not_mentioned	released	option_probability
Clef-flash	imcs21	test	10029614	symptom_092	10029614	0.002383626	17.475396167021245	not_mentioned	0.9437	not_mentioned	correct	ok	not_mentioned	released	option_probability
Clef-flash	imcs21	test	10029614	symptom_093	10029614	0.002383626	17.475396167021245	not_mentioned	0.9129	not_mentioned	correct	ok	not_mentioned	released	option_probability
Clef-flash	imcs21	test	10029614	symptom_094	10029614	0.002383626	17.475396167021245	not_mentioned	0.7486	not_mentioned	correct	ok	not_mentioned	released	option_probability
Clef-flash	imcs21	test	10029614	symptom_095	10029614	0.002383626	17.475396167021245	not_mentioned	0.8904	not_mentioned	correct	ok	not_mentioned	released	option_probability
Clef-flash	imcs21	test	10029614	symptom_096	10029614	0.002383626	17.475396167021245	not_mentioned	0.9636	not_mentioned	correct	ok	not_mentioned	released	option_probability
Clef-flash	imcs21	test	10029614	symptom_097	10029614	0.002383626	17.475396167021245	not_mentioned	0.6920000000000001	not_mentioned	correct	ok	not_mentioned	released	option_probability
Clef-flash	imcs21	test	10029614	symptom_098	10029614	0.002383626	17.475396167021245	not_mentioned	0.6911	not_mentioned	correct	ok	not_mentioned	released	option_probability
Clef-flash	imcs21	test	10029614	symptom_099	10029614	0.002383626	17.475396167021245	not_mentioned	0.618	not_mentioned	correct	ok	not_mentioned	released	option_probability
Clef-flash	imcs21	test	10029614	symptom_100	10029614	0.002383626	17.475396167021245	not_mentioned	0.9112	not_mentioned	correct	ok	not_mentioned	released	option_probability
Clef-flash	imcs21	test	10029614	symptom_101	10029614	0.002383626	17.475396167021245	not_mentioned	0.7504	not_mentioned	correct	ok	not_mentioned	released	option_probability
Clef-flash	imcs21	test	10029614	symptom_102	10029614	0.002383626	17.475396167021245	not_mentioned	0.7218	not_mentioned	correct	ok	not_mentioned	released	option_probability
Clef-flash	imcs21	test	10029614	symptom_103	10029614	0.002383626	17.475396167021245	not_mentioned	0.9496	not_mentioned	correct	ok	not_mentioned	released	option_probability
Clef-flash	imcs21	test	10029614	symptom_104	10029614	0.002383626	17.475396167021245	not_mentioned	0.4117	not_mentioned	correct	ok	not_mentioned	released	option_probability
Clef-flash	imcs21	test	10029614	symptom_105	10029614	0.002383626	17.475396167021245	not_mentioned	0.9175	not_mentioned	correct	ok	not_mentioned	released	option_probability
Clef-flash	imcs21	test	10029614	symptom_106	10029614	0.002383626	17.475396167021245	not_mentioned	0.9453	not_mentioned	correct	ok	not_mentioned	released	option_probability
Clef-flash	imcs21	test	10029614	symptom_107	10029614	0.002383626	17.475396167021245	not_mentioned	0.9461	not_mentioned	correct	ok	not_mentioned	released	option_probability
Clef-flash	imcs21	test	10029614	symptom_108	10029614	0.002383626	17.475396167021245	not_mentioned	0.944	not_mentioned	correct	ok	not_mentioned	released	option_probability
Clef-flash	imcs21	test	10029614	symptom_109	10029614	0.002383626	17.475396167021245	not_mentioned	0.7765	not_mentioned	correct	ok	not_mentioned	released	option_probability
Clef-flash	imcs21	test	10029614	symptom_110	10029614	0.002383626	17.475396167021245	not_mentioned	0.9546	not_mentioned	correct	ok	not_mentioned	released	option_probability
Clef-flash	imcs21	test	10029614	symptom_111	10029614	0.002383626	17.475396167021245	not_mentioned	0.9735	not_mentioned	correct	ok	not_mentioned	released	option_probability
Clef-flash	imcs21	test	10029614	symptom_112	10029614	0.002383626	17.475396167021245	not_mentioned	0.8194	not_mentioned	correct	ok	not_mentioned	released	option_probability
Clef-flash	imcs21	test	10029614	symptom_113	10029614	0.002383626	17.475396167021245	not_mentioned	0.9414	not_mentioned	correct	ok	not_mentioned	released	option_probability
Clef-flash	imcs21	test	10029614	symptom_114	10029614	0.002383626	17.475396167021245	not_mentioned	0.823	not_mentioned	correct	ok	not_mentioned	released	option_probability
Clef-flash	imcs21	test	10029614	symptom_115	10029614	0.002383626	17.475396167021245	not_mentioned	0.7317	not_mentioned	correct	ok	not_mentioned	released	option_probability
Clef-flash	imcs21	test	10029614	symptom_116	10029614	0.002383626	17.475396167021245	not_mentioned	0.878	not_mentioned	correct	ok	not_mentioned	released	option_probability
Clef-flash	imcs21	test	10029614	symptom_117	10029614	0.002383626	17.475396167021245	not_mentioned	0.875	not_mentioned	correct	ok	not_mentioned	released	option_probability
Clef-flash	imcs21	test	10029614	symptom_118	10029614	0.002383626	17.475396167021245	not_mentioned	0.3354	not_mentioned	correct	ok	not_mentioned	released	option_probability
Clef-flash	imcs21	test	10029614	symptom_119	10029614	0.002383626	17.475396167021245	not_mentioned	0.8847	not_mentioned	correct	ok	not_mentioned	released	option_probability
Clef-flash	imcs21	test	10029614	symptom_120	10029614	0.002383626	17.475396167021245	not_mentioned	0.8213	not_mentioned	correct	ok	not_mentioned	released	option_probability
Clef-flash	imcs21	test	10029614	symptom_121	10029614	0.002383626	17.475396167021245	not_mentioned	0.8313	not_mentioned	correct	ok	not_mentioned	released	option_probability
Clef-flash	imcs21	test	10029614	symptom_122	10029614	0.002383626	17.475396167021245	not_mentioned	0.7052	not_mentioned	correct	ok	not_mentioned	released	option_probability
Clef-flash	imcs21	test	10029614	symptom_123	10029614	0.002383626	17.475396167021245	not_mentioned	0.8731	not_mentioned	correct	ok	not_mentioned	released	option_probability
Clef-flash	imcs21	test	10029614	symptom_124	10029614	0.002383626	17.475396167021245	not_mentioned	0.9406	not_mentioned	correct	ok	not_mentioned	released	option_probability
Clef-flash	imcs21	test	10029614	symptom_125	10029614	0.002383626	17.475396167021245	not_mentioned	0.7614	not_mentioned	correct	ok	not_mentioned	released	option_probability
Clef-flash	imcs21	test	10029614	symptom_126	10029614	0.002383626	17.475396167021245	uncertain	0.5172	not_mentioned	incorrect	ok	not_mentioned	released	option_probability
Clef-flash	imcs21	test	10029614	symptom_127	10029614	0.002383626	17.475396167021245	not_mentioned	0.7502	not_mentioned	correct	ok	not_mentioned	released	option_probability
Clef-flash	imcs21	test	10029614	symptom_128	10029614	0.002383626	17.475396167021245	not_mentioned	0.942	not_mentioned	correct	ok	not_mentioned	released	option_probability
Clef-flash	imcs21	test	10029614	symptom_129	10029614	0.002383626	17.475396167021245	not_mentioned	0.9526	not_mentioned	correct	ok	not_mentioned	released	option_probability
Clef-flash	imcs21	test	10029614	symptom_130	10029614	0.002383626	17.475396167021245	not_mentioned	0.9408	not_mentioned	correct	ok	not_mentioned	released	option_probability
Clef-flash	imcs21	test	10029614	symptom_131	10029614	0.002383626	17.475396167021245	positive	0.4863	not_mentioned	incorrect	ok	not_mentioned	released	option_probability
Clef-flash	imcs21	test	10029614	symptom_132	10029614	0.002383626	17.475396167021245	not_mentioned	0.778	not_mentioned	correct	ok	not_mentioned	released	option_probability
Clef-flash	imcs21	test	10029614	symptom_133	10029614	0.002383626	17.475396167021245	not_mentioned	0.836	not_mentioned	correct	ok	not_mentioned	released	option_probability
Clef-flash	imcs21	test	10029614	symptom_134	10029614	0.002383626	17.475396167021245	not_mentioned	0.8351	not_mentioned	correct	ok	not_mentioned	released	option_probability
Clef-flash	imcs21	test	10029614	symptom_135	10029614	0.002383626	17.475396167021245	not_mentioned	0.8976	not_mentioned	correct	ok	not_mentioned	released	option_probability
Clef-flash	imcs21	test	10029614	symptom_136	10029614	0.002383626	17.475396167021245	not_mentioned	0.9137	not_mentioned	correct	ok	not_mentioned	released	option_probability
Clef-flash	imcs21	test	10029614	symptom_137	10029614	0.002383626	17.475396167021245	not_mentioned	0.6551	not_mentioned	correct	ok	not_mentioned	released	option_probability
Clef-flash	imcs21	test	10029614	symptom_138	10029614	0.002383626	17.475396167021245	not_mentioned	0.885	not_mentioned	correct	ok	not_mentioned	released	option_probability
Clef-flash	imcs21	test	10029614	symptom_139	10029614	0.002383626	17.475396167021245	not_mentioned	0.6645	not_mentioned	correct	ok	not_mentioned	released	option_probability
Clef-flash	imcs21	test	10029614	symptom_140	10029614	0.002383626	17.475396167021245	not_mentioned	0.958	not_mentioned	correct	ok	not_mentioned	released	option_probability
Clef-flash	imcs21	test	10029614	symptom_141	10029614	0.002383626	17.475396167021245	not_mentioned	0.9396	not_mentioned	correct	ok	not_mentioned	released	option_probability
Clef-flash	imcs21	test	10029614	symptom_142	10029614	0.002383626	17.475396167021245	not_mentioned	0.9679	not_mentioned	correct	ok	not_mentioned	released	option_probability
Clef-flash	imcs21	test	10029614	symptom_143	10029614	0.002383626	17.475396167021245	not_mentioned	0.9792	not_mentioned	correct	ok	not_mentioned	released	option_probability
Clef-flash	imcs21	test	10029614	symptom_144	10029614	0.002383626	17.475396167021245	not_mentioned	0.7538	not_mentioned	correct	ok	not_mentioned	released	option_probability
Clef-flash	imcs21	test	10029614	symptom_145	10029614	0.002383626	17.475396167021245	not_mentioned	0.9091	not_mentioned	correct	ok	not_mentioned	released	option_probability
Clef-flash	imcs21	test	10029614	symptom_146	10029614	0.002383626	17.475396167021245	not_mentioned	0.4413	not_mentioned	correct	ok	not_mentioned	released	option_probability
Clef-flash	imcs21	test	10029614	symptom_147	10029614	0.002383626	17.475396167021245	not_mentioned	0.9148000000000001	not_mentioned	correct	ok	not_mentioned	released	option_probability
Clef-flash	imcs21	test	10029614	symptom_148	10029614	0.002383626	17.475396167021245	not_mentioned	0.6962	not_mentioned	correct	ok	not_mentioned	released	option_probability
Clef-flash	imcs21	test	10029614	symptom_149	10029614	0.002383626	17.475396167021245	not_mentioned	0.9367	not_mentioned	correct	ok	not_mentioned	released	option_probability
Clef-flash	imcs21	test	10029614	symptom_150	10029614	0.002383626	17.475396167021245	not_mentioned	0.8785000000000001	not_mentioned	correct	ok	not_mentioned	released	option_probability
Clef-flash	imcs21	test	10029614	symptom_151	10029614	0.002383626	17.475396167021245	not_mentioned	0.8462	not_mentioned	correct	ok	not_mentioned	released	option_probability
Clef-flash	imcs21	test	10029614	symptom_152	10029614	0.002383626	17.475396167021245	not_mentioned	0.8387	not_mentioned	correct	ok	not_mentioned	released	option_probability
Clef-flash	imcs21	test	10029614	symptom_153	10029614	0.002383626	17.475396167021245	not_mentioned	0.9506	not_mentioned	correct	ok	not_mentioned	released	option_probability
Clef-flash	imcs21	test	10029614	symptom_154	10029614	0.002383626	17.475396167021245	not_mentioned	0.386	not_mentioned	correct	ok	not_mentioned	released	option_probability
Clef-flash	imcs21	test	10029614	symptom_155	10029614	0.002383626	17.475396167021245	not_mentioned	0.5574	not_mentioned	correct	ok	not_mentioned	released	option_probability
Clef-flash	imcs21	test	10029614	symptom_156	10029614	0.002383626	17.475396167021245	not_mentioned	0.8686	not_mentioned	correct	ok	not_mentioned	released	option_probability
Clef-flash	imcs21	test	10029614	symptom_157	10029614	0.002383626	17.475396167021245	not_mentioned	0.7768	not_mentioned	correct	ok	not_mentioned	released	option_probability
Clef-flash	imcs21	test	10029614	symptom_158	10029614	0.002383626	17.475396167021245	not_mentioned	0.7145	not_mentioned	correct	ok	not_mentioned	released	option_probability
Clef-flash	imcs21	test	10029614	symptom_159	10029614	0.002383626	17.475396167021245	not_mentioned	0.9713	not_mentioned	correct	ok	not_mentioned	released	option_probability
Clef-flash	imcs21	test	10029614	symptom_160	10029614	0.002383626	17.475396167021245	not_mentioned	0.9505	not_mentioned	correct	ok	not_mentioned	released	option_probability
Clef-flash	imcs21	test	10029614	symptom_161	10029614	0.002383626	17.475396167021245	not_mentioned	0.9686	not_mentioned	correct	ok	not_mentioned	released	option_probability
Clef-flash	imcs21	test	10029614	symptom_162	10029614	0.002383626	17.475396167021245	not_mentioned	0.7804	not_mentioned	correct	ok	not_mentioned	released	option_probability
Clef-flash	imcs21	test	10029614	symptom_163	10029614	0.002383626	17.475396167021245	not_mentioned	0.7655	not_mentioned	correct	ok	not_mentioned	released	option_probability
Clef-flash	imcs21	test	10029614	symptom_164	10029614	0.002383626	17.475396167021245	uncertain	0.7187	not_mentioned	incorrect	ok	not_mentioned	released	option_probability
Clef-flash	imcs21	test	10029614	symptom_165	10029614	0.002383626	17.475396167021245	not_mentioned	0.5455	not_mentioned	correct	ok	not_mentioned	released	option_probability
Clef-flash	imcs21	test	10029614	symptom_166	10029614	0.002383626	17.475396167021245	not_mentioned	0.921	not_mentioned	correct	ok	not_mentioned	released	option_probability
Clef-flash	imcs21	test	10029614	symptom_167	10029614	0.002383626	17.475396167021245	positive	0.423	not_mentioned	incorrect	ok	not_mentioned	released	option_probability
Clef-flash	imcs21	test	10029614	symptom_168	10029614	0.002383626	17.475396167021245	not_mentioned	0.8768	not_mentioned	correct	ok	not_mentioned	released	option_probability
Clef-flash	imcs21	test	10029614	symptom_169	10029614	0.002383626	17.475396167021245	not_mentioned	0.7221	not_mentioned	correct	ok	not_mentioned	released	option_probability
Clef-flash	imcs21	test	10029614	symptom_170	10029614	0.002383626	17.475396167021245	not_mentioned	0.8949	not_mentioned	correct	ok	not_mentioned	released	option_probability
Clef-flash	imcs21	test	10029614	symptom_171	10029614	0.002383626	17.475396167021245	not_mentioned	0.9119	not_mentioned	correct	ok	not_mentioned	released	option_probability
Clef-flash	imcs21	test	10029614	symptom_172	10029614	0.002383626	17.475396167021245	not_mentioned	0.9609	not_mentioned	correct	ok	not_mentioned	released	option_probability
Clef-flash	imcs21	test	10029614	symptom_173	10029614	0.002383626	17.475396167021245	not_mentioned	0.764	not_mentioned	correct	ok	not_mentioned	released	option_probability
Clef-flash	imcs21	test	10029614	symptom_174	10029614	0.002383626	17.475396167021245	not_mentioned	0.7115	not_mentioned	correct	ok	not_mentioned	released	option_probability
Clef-flash	imcs21	test	10029614	symptom_175	10029614	0.002383626	17.475396167021245	not_mentioned	0.6146	not_mentioned	correct	ok	not_mentioned	released	option_probability
Clef-flash	imcs21	test	10029614	symptom_176	10029614	0.002383626	17.475396167021245	not_mentioned	0.7748	not_mentioned	correct	ok	not_mentioned	released	option_probability
Clef-flash	imcs21	test	10029614	symptom_177	10029614	0.002383626	17.475396167021245	not_mentioned	0.6838	not_mentioned	correct	ok	not_mentioned	released	option_probability
Clef-flash	imcs21	test	10029614	symptom_178	10029614	0.002383626	17.475396167021245	not_mentioned	0.8118	not_mentioned	correct	ok	not_mentioned	released	option_probability
Clef-flash	imcs21	test	10029614	symptom_179	10029614	0.002383626	17.475396167021245	not_mentioned	0.8757	not_mentioned	correct	ok	not_mentioned	released	option_probability
Clef-flash	imcs21	test	10029614	symptom_180	10029614	0.002383626	17.475396167021245	not_mentioned	0.8446	not_mentioned	correct	ok	not_mentioned	released	option_probability
Clef-flash	imcs21	test	10029614	symptom_181	10029614	0.002383626	17.475396167021245	not_mentioned	0.8915	not_mentioned	correct	ok	not_mentioned	released	option_probability
Clef-flash	imcs21	test	10029614	symptom_182	10029614	0.002383626	17.475396167021245	not_mentioned	0.9458	not_mentioned	correct	ok	not_mentioned	released	option_probability
Clef-flash	imcs21	test	10029614	symptom_183	10029614	0.002383626	17.475396167021245	not_mentioned	0.9691	not_mentioned	correct	ok	not_mentioned	released	option_probability
Clef-flash	imcs21	test	10029614	symptom_184	10029614	0.002383626	17.475396167021245	not_mentioned	0.8164	not_mentioned	correct	ok	not_mentioned	released	option_probability
Clef-flash	imcs21	test	10029614	symptom_185	10029614	0.002383626	17.475396167021245	not_mentioned	0.6503	not_mentioned	correct	ok	not_mentioned	released	option_probability
Clef-flash	imcs21	test	10029614	symptom_186	10029614	0.002383626	17.475396167021245	not_mentioned	0.7752	not_mentioned	correct	ok	not_mentioned	released	option_probability
Clef-flash	imcs21	test	10029614	symptom_187	10029614	0.002383626	17.475396167021245	not_mentioned	0.3824	not_mentioned	correct	ok	not_mentioned	released	option_probability
Clef-flash	imcs21	test	10029614	symptom_188	10029614	0.002383626	17.475396167021245	not_mentioned	0.725	not_mentioned	correct	ok	not_mentioned	released	option_probability
Clef-flash	imcs21	test	10029614	symptom_189	10029614	0.002383626	17.475396167021245	not_mentioned	0.706	not_mentioned	correct	ok	not_mentioned	released	option_probability
Clef-flash	imcs21	test	10029614	symptom_190	10029614	0.002383626	17.475396167021245	not_mentioned	0.8176	not_mentioned	correct	ok	not_mentioned	released	option_probability
Clef-flash	imcs21	test	10029614	symptom_191	10029614	0.002383626	17.475396167021245	not_mentioned	0.8356	not_mentioned	correct	ok	not_mentioned	released	option_probability
Clef-flash	imcs21	test	10029614	symptom_192	10029614	0.002383626	17.475396167021245	not_mentioned	0.8852	not_mentioned	correct	ok	not_mentioned	released	option_probability
Clef-flash	imcs21	test	10029614	symptom_193	10029614	0.002383626	17.475396167021245	not_mentioned	0.9472	not_mentioned	correct	ok	not_mentioned	released	option_probability
Clef-flash	imcs21	test	10029614	symptom_194	10029614	0.002383626	17.475396167021245	not_mentioned	0.9649	not_mentioned	correct	ok	not_mentioned	released	option_probability
Clef-flash	imcs21	test	10029614	symptom_195	10029614	0.002383626	17.475396167021245	not_mentioned	0.9818	not_mentioned	correct	ok	not_mentioned	released	option_probability
Clef-flash	imcs21	test	10029614	symptom_196	10029614	0.002383626	17.475396167021245	not_mentioned	0.9762	not_mentioned	correct	ok	not_mentioned	released	option_probability
Clef-flash	imcs21	test	10029614	symptom_197	10029614	0.002383626	17.475396167021245	not_mentioned	0.9676	not_mentioned	correct	ok	not_mentioned	released	option_probability
Clef-flash	imcs21	test	10029614	symptom_198	10029614	0.002383626	17.475396167021245	not_mentioned	0.9201	not_mentioned	correct	ok	not_mentioned	released	option_probability
Clef-flash	imcs21	test	10029614	symptom_199	10029614	0.002383626	17.475396167021245	not_mentioned	0.9183	not_mentioned	correct	ok	not_mentioned	released	option_probability
Clef-flash	imcs21	test	10029614	symptom_200	10029614	0.002383626	17.475396167021245	not_mentioned	0.946	not_mentioned	correct	ok	not_mentioned	released	option_probability
Clef-flash	imcs21	test	10029614	symptom_201	10029614	0.002383626	17.475396167021245	not_mentioned	0.9356	not_mentioned	correct	ok	not_mentioned	released	option_probability
Clef-flash	imcs21	test	10029614	symptom_202	10029614	0.002383626	17.475396167021245	uncertain	0.4552	not_mentioned	incorrect	ok	not_mentioned	released	option_probability
Clef-flash	imcs21	test	10029614	symptom_203	10029614	0.002383626	17.475396167021245	not_mentioned	0.8271000000000001	not_mentioned	correct	ok	not_mentioned	released	option_probability
Clef-flash	imcs21	test	10029614	symptom_204	10029614	0.002383626	17.475396167021245	not_mentioned	0.9794	not_mentioned	correct	ok	not_mentioned	released	option_probability
Clef-flash	imcs21	test	10029614	symptom_205	10029614	0.002383626	17.475396167021245	not_mentioned	0.9018	not_mentioned	correct	ok	not_mentioned	released	option_probability
Clef-flash	imcs21	test	10029614	symptom_206	10029614	0.002383626	17.475396167021245	not_mentioned	0.835	not_mentioned	correct	ok	not_mentioned	released	option_probability
Clef-flash	imcs21	test	10029614	symptom_207	10029614	0.002383626	17.475396167021245	not_mentioned	0.8998	not_mentioned	correct	ok	not_mentioned	released	option_probability
Clef-flash	imcs21	test	10029614	symptom_208	10029614	0.002383626	17.475396167021245	not_mentioned	0.8967	not_mentioned	correct	ok	not_mentioned	released	option_probability
Clef-flash	imcs21	test	10029614	symptom_209	10029614	0.002383626	17.475396167021245	not_mentioned	0.9769	not_mentioned	correct	ok	not_mentioned	released	option_probability
Clef-flash	imcs21	test	10029614	symptom_210	10029614	0.002383626	17.475396167021245	not_mentioned	0.8862	not_mentioned	correct	ok	not_mentioned	released	option_probability
Clef-flash	imcs21	test	10029614	symptom_211	10029614	0.002383626	17.475396167021245	not_mentioned	0.9421	not_mentioned	correct	ok	not_mentioned	released	option_probability
Clef-flash	imcs21	test	10029614	symptom_212	10029614	0.002383626	17.475396167021245	not_mentioned	0.8173	not_mentioned	correct	ok	not_mentioned	released	option_probability
Clef-flash	imcs21	test	10029614	symptom_213	10029614	0.002383626	17.475396167021245	not_mentioned	0.8604	not_mentioned	correct	ok	not_mentioned	released	option_probability
Clef-flash	imcs21	test	10029614	symptom_214	10029614	0.002383626	17.475396167021245	not_mentioned	0.9159	not_mentioned	correct	ok	not_mentioned	released	option_probability
Clef-flash	imcs21	test	10029614	symptom_215	10029614	0.002383626	17.475396167021245	not_mentioned	0.8905	not_mentioned	correct	ok	not_mentioned	released	option_probability
Clef-flash	imcs21	test	10029614	symptom_216	10029614	0.002383626	17.475396167021245	not_mentioned	0.943	not_mentioned	correct	ok	not_mentioned	released	option_probability
Clef-flash	imcs21	test	10029614	symptom_217	10029614	0.002383626	17.475396167021245	not_mentioned	0.9538	not_mentioned	correct	ok	not_mentioned	released	option_probability
Clef-flash	imcs21	test	10029614	symptom_218	10029614	0.002383626	17.475396167021245	not_mentioned	0.9465	not_mentioned	correct	ok	not_mentioned	released	option_probability
Clef-flash	imcs21	test	10029614	symptom_219	10029614	0.002383626	17.475396167021245	not_mentioned	0.9611	not_mentioned	correct	ok	not_mentioned	released	option_probability
Clef-flash	imcs21	test	10029614	symptom_220	10029614	0.002383626	17.475396167021245	not_mentioned	0.8896	not_mentioned	correct	ok	not_mentioned	released	option_probability
Clef-flash	imcs21	test	10029614	symptom_221	10029614	0.002383626	17.475396167021245	not_mentioned	0.969	not_mentioned	correct	ok	not_mentioned	released	option_probability
Clef-flash	imcs21	test	10029614	symptom_222	10029614	0.002383626	17.475396167021245	not_mentioned	0.8373	not_mentioned	correct	ok	not_mentioned	released	option_probability
Clef-flash	imcs21	test	10029614	symptom_223	10029614	0.002383626	17.475396167021245	not_mentioned	0.9249	not_mentioned	correct	ok	not_mentioned	released	option_probability
Clef-flash	imcs21	test	10029614	symptom_224	10029614	0.002383626	17.475396167021245	not_mentioned	0.9109	not_mentioned	correct	ok	not_mentioned	released	option_probability
Clef-flash	imcs21	test	10029614	symptom_225	10029614	0.002383626	17.475396167021245	not_mentioned	0.6667	not_mentioned	correct	ok	not_mentioned	released	option_probability
Clef-flash	imcs21	test	10029614	symptom_226	10029614	0.002383626	17.475396167021245	not_mentioned	0.9057	not_mentioned	correct	ok	not_mentioned	released	option_probability
Clef-flash	imcs21	test	10029614	symptom_227	10029614	0.002383626	17.475396167021245	not_mentioned	0.8027	not_mentioned	correct	ok	not_mentioned	released	option_probability
Clef-flash	imcs21	test	10029614	symptom_228	10029614	0.002383626	17.475396167021245	not_mentioned	0.9667	not_mentioned	correct	ok	not_mentioned	released	option_probability
Clef-flash	imcs21	test	10029614	symptom_229	10029614	0.002383626	17.475396167021245	not_mentioned	0.8674	not_mentioned	correct	ok	not_mentioned	released	option_probability
Clef-flash	imcs21	test	10029614	symptom_230	10029614	0.002383626	17.475396167021245	not_mentioned	0.8259	not_mentioned	correct	ok	not_mentioned	released	option_probability
Clef-flash	imcs21	test	10029614	symptom_231	10029614	0.002383626	17.475396167021245	not_mentioned	0.9387	not_mentioned	correct	ok	not_mentioned	released	option_probability
Clef-flash	imcs21	test	10029614	symptom_232	10029614	0.002383626	17.475396167021245	not_mentioned	0.8627	not_mentioned	correct	ok	not_mentioned	released	option_probability
Clef-flash	imcs21	test	10029614	symptom_233	10029614	0.002383626	17.475396167021245	not_mentioned	0.8279	not_mentioned	correct	ok	not_mentioned	released	option_probability
Clef-flash	imcs21	test	10029614	symptom_234	10029614	0.002383626	17.475396167021245	not_mentioned	0.9663	not_mentioned	correct	ok	not_mentioned	released	option_probability
Clef-flash	imcs21	test	10029614	symptom_235	10029614	0.002383626	17.475396167021245	not_mentioned	0.9023	not_mentioned	correct	ok	not_mentioned	released	option_probability
Clef-flash	imcs21	test	10029614	symptom_236	10029614	0.002383626	17.475396167021245	not_mentioned	0.9651	not_mentioned	correct	ok	not_mentioned	released	option_probability
Clef-flash	imcs21	test	10029614	symptom_237	10029614	0.002383626	17.475396167021245	not_mentioned	0.6227	not_mentioned	correct	ok	not_mentioned	released	option_probability
Clef-flash	imcs21	test	10029614	symptom_238	10029614	0.002383626	17.475396167021245	not_mentioned	0.773	not_mentioned	correct	ok	not_mentioned	released	option_probability
