## Supplementary material for "Evaluation of System One Models on Biomedical Texts": Experiment Results: experiment-results.csv (part 239 of 409)

model	dataset	split	case_id	field	source_cluster	case_cost_usd	case_latency_s	prediction	confidence	true_label	adjudication	status	released_label	reference_source	confidence_source	clean_case_id	case_role	error_probability
Clef-flash	imcs21	test	10029614	symptom_239	10029614	0.002383626	17.475396167021245	not_mentioned	0.9684	not_mentioned	correct	ok	not_mentioned	released	option_probability
Clef-flash	imcs21	test	10029614	symptom_240	10029614	0.002383626	17.475396167021245	not_mentioned	0.7289	not_mentioned	correct	ok	not_mentioned	released	option_probability
Clef-flash	imcs21	test	10029614	symptom_241	10029614	0.002383626	17.475396167021245	not_mentioned	0.9511	not_mentioned	correct	ok	not_mentioned	released	option_probability
Clef-flash	imcs21	test	10029614	symptom_242	10029614	0.002383626	17.475396167021245	not_mentioned	0.9551	not_mentioned	correct	ok	not_mentioned	released	option_probability
Clef-flash	imcs21	test	10029614	symptom_243	10029614	0.002383626	17.475396167021245	not_mentioned	0.7514	not_mentioned	correct	ok	not_mentioned	released	option_probability
Clef-flash	imcs21	test	10029614	symptom_244	10029614	0.002383626	17.475396167021245	not_mentioned	0.7711	not_mentioned	correct	ok	not_mentioned	released	option_probability
Clef-flash	imcs21	test	10029614	symptom_245	10029614	0.002383626	17.475396167021245	not_mentioned	0.75	not_mentioned	correct	ok	not_mentioned	released	option_probability
Clef-flash	imcs21	test	10029614	symptom_246	10029614	0.002383626	17.475396167021245	not_mentioned	0.9037	not_mentioned	correct	ok	not_mentioned	released	option_probability
Clef-flash	imcs21	test	10029614	symptom_247	10029614	0.002383626	17.475396167021245	not_mentioned	0.8827	not_mentioned	correct	ok	not_mentioned	released	option_probability
Clef-flash	imcs21	test	10029614	symptom_248	10029614	0.002383626	17.475396167021245	not_mentioned	0.9043	not_mentioned	correct	ok	not_mentioned	released	option_probability
Clef-flash	imcs21	test	10029614	symptom_249	10029614	0.002383626	17.475396167021245	not_mentioned	0.7692	not_mentioned	correct	ok	not_mentioned	released	option_probability
Clef-flash	imcs21	test	10029614	symptom_250	10029614	0.002383626	17.475396167021245	not_mentioned	0.8558	not_mentioned	correct	ok	not_mentioned	released	option_probability
Clef-flash	imcs21	test	10029614	symptom_251	10029614	0.002383626	17.475396167021245	not_mentioned	0.887	not_mentioned	correct	ok	not_mentioned	released	option_probability
Clef-flash	imcs21	test	10029614	symptom_252	10029614	0.002383626	17.475396167021245	not_mentioned	0.9306	not_mentioned	correct	ok	not_mentioned	released	option_probability
Clef-flash	imcs21	test	10029614	symptom_253	10029614	0.002383626	17.475396167021245	not_mentioned	0.9684	not_mentioned	correct	ok	not_mentioned	released	option_probability
Clef-flash	imcs21	test	10029614	symptom_254	10029614	0.002383626	17.475396167021245	not_mentioned	0.7341	not_mentioned	correct	ok	not_mentioned	released	option_probability
Clef-flash	imcs21	test	10029614	symptom_255	10029614	0.002383626	17.475396167021245	not_mentioned	0.9388	not_mentioned	correct	ok	not_mentioned	released	option_probability
Clef-flash	imcs21	test	10029614	symptom_256	10029614	0.002383626	17.475396167021245	not_mentioned	0.9001	not_mentioned	correct	ok	not_mentioned	released	option_probability
Clef-flash	imcs21	test	10029614	symptom_257	10029614	0.002383626	17.475396167021245	not_mentioned	0.958	not_mentioned	correct	ok	not_mentioned	released	option_probability
Clef-flash	imcs21	test	10029614	symptom_258	10029614	0.002383626	17.475396167021245	uncertain	0.7469	not_mentioned	incorrect	ok	not_mentioned	released	option_probability
Clef-flash	imcs21	test	10029614	symptom_259	10029614	0.002383626	17.475396167021245	not_mentioned	0.9177	not_mentioned	correct	ok	not_mentioned	released	option_probability
Clef-flash	imcs21	test	10029614	symptom_260	10029614	0.002383626	17.475396167021245	not_mentioned	0.8437	not_mentioned	correct	ok	not_mentioned	released	option_probability
Clef-flash	imcs21	test	10029614	symptom_261	10029614	0.002383626	17.475396167021245	not_mentioned	0.986	not_mentioned	correct	ok	not_mentioned	released	option_probability
Clef-flash	imcs21	test	10029614	symptom_262	10029614	0.002383626	17.475396167021245	not_mentioned	0.7936	not_mentioned	correct	ok	not_mentioned	released	option_probability
Clef-flash	imcs21	test	10029614	symptom_263	10029614	0.002383626	17.475396167021245	not_mentioned	0.8663	not_mentioned	correct	ok	not_mentioned	released	option_probability
Clef-flash	imcs21	test	10029614	symptom_264	10029614	0.002383626	17.475396167021245	not_mentioned	0.9543	not_mentioned	correct	ok	not_mentioned	released	option_probability
Clef-flash	imcs21	test	10029614	symptom_265	10029614	0.002383626	17.475396167021245	not_mentioned	0.9677	not_mentioned	correct	ok	not_mentioned	released	option_probability
Clef-flash	imcs21	test	10029614	symptom_266	10029614	0.002383626	17.475396167021245	not_mentioned	0.9834	not_mentioned	correct	ok	not_mentioned	released	option_probability
Clef-flash	imcs21	test	10029614	symptom_267	10029614	0.002383626	17.475396167021245	not_mentioned	0.8426	not_mentioned	correct	ok	not_mentioned	released	option_probability
Clef-flash	imcs21	test	10029614	symptom_268	10029614	0.002383626	17.475396167021245	not_mentioned	0.6405	not_mentioned	correct	ok	not_mentioned	released	option_probability
Clef-flash	imcs21	test	10029614	symptom_269	10029614	0.002383626	17.475396167021245	not_mentioned	0.6947	not_mentioned	correct	ok	not_mentioned	released	option_probability
Clef-flash	imcs21	test	10029614	symptom_270	10029614	0.002383626	17.475396167021245	not_mentioned	0.5449	not_mentioned	correct	ok	not_mentioned	released	option_probability
Clef-flash	imcs21	test	10029614	symptom_271	10029614	0.002383626	17.475396167021245	not_mentioned	0.8881	not_mentioned	correct	ok	not_mentioned	released	option_probability
Clef-flash	imcs21	test	10029614	symptom_272	10029614	0.002383626	17.475396167021245	not_mentioned	0.9018	not_mentioned	correct	ok	not_mentioned	released	option_probability
Clef-flash	imcs21	test	10029614	symptom_273	10029614	0.002383626	17.475396167021245	not_mentioned	0.8576	not_mentioned	correct	ok	not_mentioned	released	option_probability
Clef-flash	imcs21	test	10029614	symptom_274	10029614	0.002383626	17.475396167021245	not_mentioned	0.8316	not_mentioned	correct	ok	not_mentioned	released	option_probability
Clef-flash	imcs21	test	10029614	symptom_275	10029614	0.002383626	17.475396167021245	not_mentioned	0.8755	not_mentioned	correct	ok	not_mentioned	released	option_probability
Clef-flash	imcs21	test	10029614	symptom_276	10029614	0.002383626	17.475396167021245	not_mentioned	0.9816	not_mentioned	correct	ok	not_mentioned	released	option_probability
Clef-flash	imcs21	test	10029614	symptom_277	10029614	0.002383626	17.475396167021245	not_mentioned	0.8553	not_mentioned	correct	ok	not_mentioned	released	option_probability
Clef-flash	imcs21	test	10029614	symptom_278	10029614	0.002383626	17.475396167021245	not_mentioned	0.9793	not_mentioned	correct	ok	not_mentioned	released	option_probability
Clef-flash	imcs21	test	10029614	symptom_279	10029614	0.002383626	17.475396167021245	not_mentioned	0.856	not_mentioned	correct	ok	not_mentioned	released	option_probability
Clef-flash	imcs21	test	10029614	symptom_280	10029614	0.002383626	17.475396167021245	not_mentioned	0.7619	not_mentioned	correct	ok	not_mentioned	released	option_probability
Clef-flash	imcs21	test	10029614	symptom_281	10029614	0.002383626	17.475396167021245	not_mentioned	0.9767	not_mentioned	correct	ok	not_mentioned	released	option_probability
Clef-flash	imcs21	test	10029614	symptom_282	10029614	0.002383626	17.475396167021245	not_mentioned	0.7654	not_mentioned	correct	ok	not_mentioned	released	option_probability
Clef-flash	imcs21	test	10029614	symptom_283	10029614	0.002383626	17.475396167021245	not_mentioned	0.8889	not_mentioned	correct	ok	not_mentioned	released	option_probability
Clef-flash	imcs21	test	10029614	symptom_284	10029614	0.002383626	17.475396167021245	not_mentioned	0.8465	not_mentioned	correct	ok	not_mentioned	released	option_probability
Clef-flash	imcs21	test	10029614	symptom_285	10029614	0.002383626	17.475396167021245	not_mentioned	0.7092	not_mentioned	correct	ok	not_mentioned	released	option_probability
Clef-flash	imcs21	test	10029614	symptom_286	10029614	0.002383626	17.475396167021245	not_mentioned	0.9364	not_mentioned	correct	ok	not_mentioned	released	option_probability
Clef-flash	imcs21	test	10029614	symptom_287	10029614	0.002383626	17.475396167021245	not_mentioned	0.9717	not_mentioned	correct	ok	not_mentioned	released	option_probability
Clef-flash	imcs21	test	10029614	symptom_288	10029614	0.002383626	17.475396167021245	not_mentioned	0.9711	not_mentioned	correct	ok	not_mentioned	released	option_probability
Clef-flash	imcs21	test	10029614	symptom_289	10029614	0.002383626	17.475396167021245	not_mentioned	0.901	not_mentioned	correct	ok	not_mentioned	released	option_probability
Clef-flash	imcs21	test	10029614	symptom_290	10029614	0.002383626	17.475396167021245	not_mentioned	0.9092	not_mentioned	correct	ok	not_mentioned	released	option_probability
Clef-flash	imcs21	test	10029614	symptom_291	10029614	0.002383626	17.475396167021245	not_mentioned	0.8919	not_mentioned	correct	ok	not_mentioned	released	option_probability
Clef-flash	imcs21	test	10029614	symptom_292	10029614	0.002383626	17.475396167021245	not_mentioned	0.9733	not_mentioned	correct	ok	not_mentioned	released	option_probability
Clef-flash	imcs21	test	10029614	symptom_293	10029614	0.002383626	17.475396167021245	not_mentioned	0.9257	not_mentioned	correct	ok	not_mentioned	released	option_probability
Clef-flash	imcs21	test	10029614	symptom_294	10029614	0.002383626	17.475396167021245	not_mentioned	0.9613	not_mentioned	correct	ok	not_mentioned	released	option_probability
Clef-flash	imcs21	test	10029614	symptom_295	10029614	0.002383626	17.475396167021245	not_mentioned	0.8053	not_mentioned	correct	ok	not_mentioned	released	option_probability
Clef-flash	imcs21	test	10029614	symptom_296	10029614	0.002383626	17.475396167021245	not_mentioned	0.957	not_mentioned	correct	ok	not_mentioned	released	option_probability
Clef-flash	imcs21	test	10029614	symptom_297	10029614	0.002383626	17.475396167021245	not_mentioned	0.7963	not_mentioned	correct	ok	not_mentioned	released	option_probability
Clef-flash	imcs21	test	10029614	symptom_298	10029614	0.002383626	17.475396167021245	not_mentioned	0.9703	not_mentioned	correct	ok	not_mentioned	released	option_probability
Clef-flash	imcs21	test	10029614	symptom_299	10029614	0.002383626	17.475396167021245	not_mentioned	0.97	not_mentioned	correct	ok	not_mentioned	released	option_probability
Clef-flash	imcs21	test	10029614	symptom_300	10029614	0.002383626	17.475396167021245	not_mentioned	0.926	not_mentioned	correct	ok	not_mentioned	released	option_probability
Clef-flash	imcs21	test	10029614	symptom_301	10029614	0.002383626	17.475396167021245	uncertain	0.4109	not_mentioned	incorrect	ok	not_mentioned	released	option_probability
Clef-flash	imcs21	test	10029614	symptom_302	10029614	0.002383626	17.475396167021245	not_mentioned	0.5168	not_mentioned	correct	ok	not_mentioned	released	option_probability
Clef-flash	imcs21	test	10029614	symptom_303	10029614	0.002383626	17.475396167021245	not_mentioned	0.966	not_mentioned	correct	ok	not_mentioned	released	option_probability
Clef-flash	imcs21	test	10029614	symptom_304	10029614	0.002383626	17.475396167021245	not_mentioned	0.7176	not_mentioned	correct	ok	not_mentioned	released	option_probability
Clef-flash	imcs21	test	10029614	symptom_305	10029614	0.002383626	17.475396167021245	not_mentioned	0.8678	not_mentioned	correct	ok	not_mentioned	released	option_probability
Clef-flash	imcs21	test	10029614	symptom_306	10029614	0.002383626	17.475396167021245	not_mentioned	0.937	not_mentioned	correct	ok	not_mentioned	released	option_probability
Clef-flash	imcs21	test	10029614	symptom_307	10029614	0.002383626	17.475396167021245	not_mentioned	0.8849	not_mentioned	correct	ok	not_mentioned	released	option_probability
Clef-flash	imcs21	test	10029614	symptom_308	10029614	0.002383626	17.475396167021245	not_mentioned	0.7804	not_mentioned	correct	ok	not_mentioned	released	option_probability
Clef-flash	imcs21	test	10029614	symptom_309	10029614	0.002383626	17.475396167021245	not_mentioned	0.8335	not_mentioned	correct	ok	not_mentioned	released	option_probability
Clef-flash	imcs21	test	10029614	symptom_310	10029614	0.002383626	17.475396167021245	not_mentioned	0.9514	not_mentioned	correct	ok	not_mentioned	released	option_probability
Clef-flash	imcs21	test	10029614	symptom_311	10029614	0.002383626	17.475396167021245	not_mentioned	0.849	not_mentioned	correct	ok	not_mentioned	released	option_probability
Clef-flash	imcs21	test	10029614	symptom_312	10029614	0.002383626	17.475396167021245	not_mentioned	0.4783	not_mentioned	correct	ok	not_mentioned	released	option_probability
Clef-flash	imcs21	test	10029614	symptom_313	10029614	0.002383626	17.475396167021245	not_mentioned	0.8097	not_mentioned	correct	ok	not_mentioned	released	option_probability
Clef-flash	imcs21	test	10029614	symptom_314	10029614	0.002383626	17.475396167021245	not_mentioned	0.6997	not_mentioned	correct	ok	not_mentioned	released	option_probability
Clef-flash	imcs21	test	10029614	symptom_315	10029614	0.002383626	17.475396167021245	not_mentioned	0.9804	not_mentioned	correct	ok	not_mentioned	released	option_probability
Clef-flash	imcs21	test	10029614	symptom_316	10029614	0.002383626	17.475396167021245	not_mentioned	0.7132000000000001	not_mentioned	correct	ok	not_mentioned	released	option_probability
Clef-flash	imcs21	test	10029614	symptom_317	10029614	0.002383626	17.475396167021245	not_mentioned	0.9663	not_mentioned	correct	ok	not_mentioned	released	option_probability
Clef-flash	imcs21	test	10029614	symptom_318	10029614	0.002383626	17.475396167021245	not_mentioned	0.9667	not_mentioned	correct	ok	not_mentioned	released	option_probability
Clef-flash	imcs21	test	10029614	symptom_319	10029614	0.002383626	17.475396167021245	uncertain	0.4529	not_mentioned	incorrect	ok	not_mentioned	released	option_probability
Clef-flash	imcs21	test	10029614	symptom_320	10029614	0.002383626	17.475396167021245	not_mentioned	0.9513	not_mentioned	correct	ok	not_mentioned	released	option_probability
Clef-flash	imcs21	test	10029614	symptom_321	10029614	0.002383626	17.475396167021245	not_mentioned	0.9248	not_mentioned	correct	ok	not_mentioned	released	option_probability
Clef-flash	imcs21	test	10029614	symptom_322	10029614	0.002383626	17.475396167021245	not_mentioned	0.9491	not_mentioned	correct	ok	not_mentioned	released	option_probability
Clef-flash	imcs21	test	10029614	symptom_323	10029614	0.002383626	17.475396167021245	not_mentioned	0.9321	not_mentioned	correct	ok	not_mentioned	released	option_probability
Clef-flash	imcs21	test	10029614	symptom_324	10029614	0.002383626	17.475396167021245	not_mentioned	0.9616	not_mentioned	correct	ok	not_mentioned	released	option_probability
Clef-flash	imcs21	test	10029614	symptom_325	10029614	0.002383626	17.475396167021245	not_mentioned	0.9723	not_mentioned	correct	ok	not_mentioned	released	option_probability
Clef-flash	imcs21	test	10029614	symptom_326	10029614	0.002383626	17.475396167021245	not_mentioned	0.9761	not_mentioned	correct	ok	not_mentioned	released	option_probability
Clef-flash	imcs21	test	10029614	symptom_327	10029614	0.002383626	17.475396167021245	not_mentioned	0.9367	not_mentioned	correct	ok	not_mentioned	released	option_probability
Clef-flash	imcs21	test	10029614	symptom_328	10029614	0.002383626	17.475396167021245	not_mentioned	0.6939	not_mentioned	correct	ok	not_mentioned	released	option_probability
Clef-flash	imcs21	test	10029614	symptom_329	10029614	0.002383626	17.475396167021245	not_mentioned	0.9678	not_mentioned	correct	ok	not_mentioned	released	option_probability
Clef-flash	imcs21	test	10029614	symptom_330	10029614	0.002383626	17.475396167021245	not_mentioned	0.7016	not_mentioned	correct	ok	not_mentioned	released	option_probability
Clef-flash	imcs21	test	10032827	symptom_000	10032827	0.0024235259999999996	19.77496033301577	not_mentioned	0.8949	not_mentioned	correct	ok	not_mentioned	released	option_probability
Clef-flash	imcs21	test	10032827	symptom_001	10032827	0.0024235259999999996	19.77496033301577	negative	0.9257	negative	correct	ok	negative	released	option_probability
Clef-flash	imcs21	test	10032827	symptom_002	10032827	0.0024235259999999996	19.77496033301577	not_mentioned	0.887	not_mentioned	correct	ok	not_mentioned	released	option_probability
Clef-flash	imcs21	test	10032827	symptom_003	10032827	0.0024235259999999996	19.77496033301577	not_mentioned	0.947	not_mentioned	correct	ok	not_mentioned	released	option_probability
Clef-flash	imcs21	test	10032827	symptom_004	10032827	0.0024235259999999996	19.77496033301577	not_mentioned	0.3388	not_mentioned	correct	ok	not_mentioned	released	option_probability
Clef-flash	imcs21	test	10032827	symptom_005	10032827	0.0024235259999999996	19.77496033301577	not_mentioned	0.9353	not_mentioned	correct	ok	not_mentioned	released	option_probability
Clef-flash	imcs21	test	10032827	symptom_006	10032827	0.0024235259999999996	19.77496033301577	not_mentioned	0.8517	not_mentioned	correct	ok	not_mentioned	released	option_probability
Clef-flash	imcs21	test	10032827	symptom_007	10032827	0.0024235259999999996	19.77496033301577	not_mentioned	0.5183	not_mentioned	correct	ok	not_mentioned	released	option_probability
Clef-flash	imcs21	test	10032827	symptom_008	10032827	0.0024235259999999996	19.77496033301577	negative	0.7411	negative	correct	ok	negative	released	option_probability
Clef-flash	imcs21	test	10032827	symptom_009	10032827	0.0024235259999999996	19.77496033301577	negative	0.7296	not_mentioned	incorrect	ok	not_mentioned	released	option_probability
Clef-flash	imcs21	test	10032827	symptom_010	10032827	0.0024235259999999996	19.77496033301577	positive	0.6979	positive	correct	ok	positive	released	option_probability
Clef-flash	imcs21	test	10032827	symptom_011	10032827	0.0024235259999999996	19.77496033301577	not_mentioned	0.9395	not_mentioned	correct	ok	not_mentioned	released	option_probability
Clef-flash	imcs21	test	10032827	symptom_012	10032827	0.0024235259999999996	19.77496033301577	not_mentioned	0.945	not_mentioned	correct	ok	not_mentioned	released	option_probability
Clef-flash	imcs21	test	10032827	symptom_013	10032827	0.0024235259999999996	19.77496033301577	not_mentioned	0.9489	not_mentioned	correct	ok	not_mentioned	released	option_probability
Clef-flash	imcs21	test	10032827	symptom_014	10032827	0.0024235259999999996	19.77496033301577	not_mentioned	0.9184	not_mentioned	correct	ok	not_mentioned	released	option_probability
Clef-flash	imcs21	test	10032827	symptom_015	10032827	0.0024235259999999996	19.77496033301577	negative	0.6868000000000001	not_mentioned	incorrect	ok	not_mentioned	released	option_probability
Clef-flash	imcs21	test	10032827	symptom_016	10032827	0.0024235259999999996	19.77496033301577	not_mentioned	0.9276	not_mentioned	correct	ok	not_mentioned	released	option_probability
Clef-flash	imcs21	test	10032827	symptom_017	10032827	0.0024235259999999996	19.77496033301577	not_mentioned	0.9122	not_mentioned	correct	ok	not_mentioned	released	option_probability
Clef-flash	imcs21	test	10032827	symptom_018	10032827	0.0024235259999999996	19.77496033301577	not_mentioned	0.9513	not_mentioned	correct	ok	not_mentioned	released	option_probability
Clef-flash	imcs21	test	10032827	symptom_019	10032827	0.0024235259999999996	19.77496033301577	not_mentioned	0.9385	not_mentioned	correct	ok	not_mentioned	released	option_probability
Clef-flash	imcs21	test	10032827	symptom_020	10032827	0.0024235259999999996	19.77496033301577	uncertain	0.489	uncertain	correct	ok	uncertain	released	option_probability
Clef-flash	imcs21	test	10032827	symptom_021	10032827	0.0024235259999999996	19.77496033301577	not_mentioned	0.7908	not_mentioned	correct	ok	not_mentioned	released	option_probability
Clef-flash	imcs21	test	10032827	symptom_022	10032827	0.0024235259999999996	19.77496033301577	not_mentioned	0.9002	not_mentioned	correct	ok	not_mentioned	released	option_probability
Clef-flash	imcs21	test	10032827	symptom_023	10032827	0.0024235259999999996	19.77496033301577	not_mentioned	0.8919	not_mentioned	correct	ok	not_mentioned	released	option_probability
Clef-flash	imcs21	test	10032827	symptom_024	10032827	0.0024235259999999996	19.77496033301577	not_mentioned	0.9055	not_mentioned	correct	ok	not_mentioned	released	option_probability
Clef-flash	imcs21	test	10032827	symptom_025	10032827	0.0024235259999999996	19.77496033301577	not_mentioned	0.8883	not_mentioned	correct	ok	not_mentioned	released	option_probability
Clef-flash	imcs21	test	10032827	symptom_026	10032827	0.0024235259999999996	19.77496033301577	not_mentioned	0.9371	not_mentioned	correct	ok	not_mentioned	released	option_probability
Clef-flash	imcs21	test	10032827	symptom_027	10032827	0.0024235259999999996	19.77496033301577	not_mentioned	0.9151	not_mentioned	correct	ok	not_mentioned	released	option_probability
Clef-flash	imcs21	test	10032827	symptom_028	10032827	0.0024235259999999996	19.77496033301577	not_mentioned	0.9042	not_mentioned	correct	ok	not_mentioned	released	option_probability
Clef-flash	imcs21	test	10032827	symptom_029	10032827	0.0024235259999999996	19.77496033301577	positive	0.9013	positive	correct	ok	positive	released	option_probability
Clef-flash	imcs21	test	10032827	symptom_030	10032827	0.0024235259999999996	19.77496033301577	not_mentioned	0.9261	not_mentioned	correct	ok	not_mentioned	released	option_probability
Clef-flash	imcs21	test	10032827	symptom_031	10032827	0.0024235259999999996	19.77496033301577	not_mentioned	0.9173	not_mentioned	correct	ok	not_mentioned	released	option_probability
Clef-flash	imcs21	test	10032827	symptom_032	10032827	0.0024235259999999996	19.77496033301577	negative	0.5036	not_mentioned	incorrect	ok	not_mentioned	released	option_probability
Clef-flash	imcs21	test	10032827	symptom_033	10032827	0.0024235259999999996	19.77496033301577	not_mentioned	0.9364	not_mentioned	correct	ok	not_mentioned	released	option_probability
Clef-flash	imcs21	test	10032827	symptom_034	10032827	0.0024235259999999996	19.77496033301577	not_mentioned	0.9342	not_mentioned	correct	ok	not_mentioned	released	option_probability
Clef-flash	imcs21	test	10032827	symptom_035	10032827	0.0024235259999999996	19.77496033301577	not_mentioned	0.6998	not_mentioned	correct	ok	not_mentioned	released	option_probability
Clef-flash	imcs21	test	10032827	symptom_036	10032827	0.0024235259999999996	19.77496033301577	not_mentioned	0.8675	not_mentioned	correct	ok	not_mentioned	released	option_probability
Clef-flash	imcs21	test	10032827	symptom_037	10032827	0.0024235259999999996	19.77496033301577	not_mentioned	0.4079	not_mentioned	correct	ok	not_mentioned	released	option_probability
Clef-flash	imcs21	test	10032827	symptom_038	10032827	0.0024235259999999996	19.77496033301577	not_mentioned	0.9381	not_mentioned	correct	ok	not_mentioned	released	option_probability
Clef-flash	imcs21	test	10032827	symptom_039	10032827	0.0024235259999999996	19.77496033301577	not_mentioned	0.8212	not_mentioned	correct	ok	not_mentioned	released	option_probability
Clef-flash	imcs21	test	10032827	symptom_040	10032827	0.0024235259999999996	19.77496033301577	not_mentioned	0.9125	not_mentioned	correct	ok	not_mentioned	released	option_probability
Clef-flash	imcs21	test	10032827	symptom_041	10032827	0.0024235259999999996	19.77496033301577	not_mentioned	0.5548000000000001	not_mentioned	correct	ok	not_mentioned	released	option_probability
Clef-flash	imcs21	test	10032827	symptom_042	10032827	0.0024235259999999996	19.77496033301577	not_mentioned	0.9624	not_mentioned	correct	ok	not_mentioned	released	option_probability
Clef-flash	imcs21	test	10032827	symptom_043	10032827	0.0024235259999999996	19.77496033301577	not_mentioned	0.7527	not_mentioned	correct	ok	not_mentioned	released	option_probability
Clef-flash	imcs21	test	10032827	symptom_044	10032827	0.0024235259999999996	19.77496033301577	not_mentioned	0.6043	not_mentioned	correct	ok	not_mentioned	released	option_probability
Clef-flash	imcs21	test	10032827	symptom_045	10032827	0.0024235259999999996	19.77496033301577	not_mentioned	0.8753	not_mentioned	correct	ok	not_mentioned	released	option_probability
Clef-flash	imcs21	test	10032827	symptom_046	10032827	0.0024235259999999996	19.77496033301577	not_mentioned	0.8732	not_mentioned	correct	ok	not_mentioned	released	option_probability
Clef-flash	imcs21	test	10032827	symptom_047	10032827	0.0024235259999999996	19.77496033301577	not_mentioned	0.9071	not_mentioned	correct	ok	not_mentioned	released	option_probability
Clef-flash	imcs21	test	10032827	symptom_048	10032827	0.0024235259999999996	19.77496033301577	not_mentioned	0.9051	not_mentioned	correct	ok	not_mentioned	released	option_probability
Clef-flash	imcs21	test	10032827	symptom_049	10032827	0.0024235259999999996	19.77496033301577	not_mentioned	0.8828	not_mentioned	correct	ok	not_mentioned	released	option_probability
Clef-flash	imcs21	test	10032827	symptom_050	10032827	0.0024235259999999996	19.77496033301577	not_mentioned	0.9084	not_mentioned	correct	ok	not_mentioned	released	option_probability
Clef-flash	imcs21	test	10032827	symptom_051	10032827	0.0024235259999999996	19.77496033301577	not_mentioned	0.7658	not_mentioned	correct	ok	not_mentioned	released	option_probability
Clef-flash	imcs21	test	10032827	symptom_052	10032827	0.0024235259999999996	19.77496033301577	not_mentioned	0.87	not_mentioned	correct	ok	not_mentioned	released	option_probability
Clef-flash	imcs21	test	10032827	symptom_053	10032827	0.0024235259999999996	19.77496033301577	not_mentioned	0.899	not_mentioned	correct	ok	not_mentioned	released	option_probability
Clef-flash	imcs21	test	10032827	symptom_054	10032827	0.0024235259999999996	19.77496033301577	not_mentioned	0.9393	not_mentioned	correct	ok	not_mentioned	released	option_probability
Clef-flash	imcs21	test	10032827	symptom_055	10032827	0.0024235259999999996	19.77496033301577	not_mentioned	0.8971	not_mentioned	correct	ok	not_mentioned	released	option_probability
Clef-flash	imcs21	test	10032827	symptom_056	10032827	0.0024235259999999996	19.77496033301577	not_mentioned	0.5434	not_mentioned	correct	ok	not_mentioned	released	option_probability
Clef-flash	imcs21	test	10032827	symptom_057	10032827	0.0024235259999999996	19.77496033301577	not_mentioned	0.668	not_mentioned	correct	ok	not_mentioned	released	option_probability
Clef-flash	imcs21	test	10032827	symptom_058	10032827	0.0024235259999999996	19.77496033301577	not_mentioned	0.386	not_mentioned	correct	ok	not_mentioned	released	option_probability
Clef-flash	imcs21	test	10032827	symptom_059	10032827	0.0024235259999999996	19.77496033301577	not_mentioned	0.859	not_mentioned	correct	ok	not_mentioned	released	option_probability
Clef-flash	imcs21	test	10032827	symptom_060	10032827	0.0024235259999999996	19.77496033301577	not_mentioned	0.9468	not_mentioned	correct	ok	not_mentioned	released	option_probability
Clef-flash	imcs21	test	10032827	symptom_061	10032827	0.0024235259999999996	19.77496033301577	not_mentioned	0.8622	not_mentioned	correct	ok	not_mentioned	released	option_probability
Clef-flash	imcs21	test	10032827	symptom_062	10032827	0.0024235259999999996	19.77496033301577	not_mentioned	0.8064	not_mentioned	correct	ok	not_mentioned	released	option_probability
Clef-flash	imcs21	test	10032827	symptom_063	10032827	0.0024235259999999996	19.77496033301577	not_mentioned	0.9133	not_mentioned	correct	ok	not_mentioned	released	option_probability
Clef-flash	imcs21	test	10032827	symptom_064	10032827	0.0024235259999999996	19.77496033301577	not_mentioned	0.9504	not_mentioned	correct	ok	not_mentioned	released	option_probability
Clef-flash	imcs21	test	10032827	symptom_065	10032827	0.0024235259999999996	19.77496033301577	not_mentioned	0.9658	not_mentioned	correct	ok	not_mentioned	released	option_probability
Clef-flash	imcs21	test	10032827	symptom_066	10032827	0.0024235259999999996	19.77496033301577	not_mentioned	0.8292	not_mentioned	correct	ok	not_mentioned	released	option_probability
Clef-flash	imcs21	test	10032827	symptom_067	10032827	0.0024235259999999996	19.77496033301577	not_mentioned	0.956	not_mentioned	correct	ok	not_mentioned	released	option_probability
Clef-flash	imcs21	test	10032827	symptom_068	10032827	0.0024235259999999996	19.77496033301577	not_mentioned	0.9036	not_mentioned	correct	ok	not_mentioned	released	option_probability
Clef-flash	imcs21	test	10032827	symptom_069	10032827	0.0024235259999999996	19.77496033301577	not_mentioned	0.9489	not_mentioned	correct	ok	not_mentioned	released	option_probability
Clef-flash	imcs21	test	10032827	symptom_070	10032827	0.0024235259999999996	19.77496033301577	not_mentioned	0.8456	not_mentioned	correct	ok	not_mentioned	released	option_probability
Clef-flash	imcs21	test	10032827	symptom_071	10032827	0.0024235259999999996	19.77496033301577	not_mentioned	0.9292	not_mentioned	correct	ok	not_mentioned	released	option_probability
Clef-flash	imcs21	test	10032827	symptom_072	10032827	0.0024235259999999996	19.77496033301577	not_mentioned	0.9468	not_mentioned	correct	ok	not_mentioned	released	option_probability
Clef-flash	imcs21	test	10032827	symptom_073	10032827	0.0024235259999999996	19.77496033301577	not_mentioned	0.9264	not_mentioned	correct	ok	not_mentioned	released	option_probability
Clef-flash	imcs21	test	10032827	symptom_074	10032827	0.0024235259999999996	19.77496033301577	not_mentioned	0.8453	not_mentioned	correct	ok	not_mentioned	released	option_probability
Clef-flash	imcs21	test	10032827	symptom_075	10032827	0.0024235259999999996	19.77496033301577	not_mentioned	0.6326	not_mentioned	correct	ok	not_mentioned	released	option_probability
Clef-flash	imcs21	test	10032827	symptom_076	10032827	0.0024235259999999996	19.77496033301577	not_mentioned	0.9507	not_mentioned	correct	ok	not_mentioned	released	option_probability
Clef-flash	imcs21	test	10032827	symptom_077	10032827	0.0024235259999999996	19.77496033301577	not_mentioned	0.9494	not_mentioned	correct	ok	not_mentioned	released	option_probability
Clef-flash	imcs21	test	10032827	symptom_078	10032827	0.0024235259999999996	19.77496033301577	not_mentioned	0.9611	not_mentioned	correct	ok	not_mentioned	released	option_probability
Clef-flash	imcs21	test	10032827	symptom_079	10032827	0.0024235259999999996	19.77496033301577	not_mentioned	0.9309	not_mentioned	correct	ok	not_mentioned	released	option_probability
Clef-flash	imcs21	test	10032827	symptom_080	10032827	0.0024235259999999996	19.77496033301577	not_mentioned	0.815	not_mentioned	correct	ok	not_mentioned	released	option_probability
Clef-flash	imcs21	test	10032827	symptom_081	10032827	0.0024235259999999996	19.77496033301577	not_mentioned	0.9553	not_mentioned	correct	ok	not_mentioned	released	option_probability
Clef-flash	imcs21	test	10032827	symptom_082	10032827	0.0024235259999999996	19.77496033301577	not_mentioned	0.8955	not_mentioned	correct	ok	not_mentioned	released	option_probability
Clef-flash	imcs21	test	10032827	symptom_083	10032827	0.0024235259999999996	19.77496033301577	not_mentioned	0.6244	not_mentioned	correct	ok	not_mentioned	released	option_probability
Clef-flash	imcs21	test	10032827	symptom_084	10032827	0.0024235259999999996	19.77496033301577	not_mentioned	0.8076	not_mentioned	correct	ok	not_mentioned	released	option_probability
Clef-flash	imcs21	test	10032827	symptom_085	10032827	0.0024235259999999996	19.77496033301577	not_mentioned	0.9228	not_mentioned	correct	ok	not_mentioned	released	option_probability
Clef-flash	imcs21	test	10032827	symptom_086	10032827	0.0024235259999999996	19.77496033301577	not_mentioned	0.561	not_mentioned	correct	ok	not_mentioned	released	option_probability
Clef-flash	imcs21	test	10032827	symptom_087	10032827	0.0024235259999999996	19.77496033301577	not_mentioned	0.8394	not_mentioned	correct	ok	not_mentioned	released	option_probability
Clef-flash	imcs21	test	10032827	symptom_088	10032827	0.0024235259999999996	19.77496033301577	not_mentioned	0.8994	not_mentioned	correct	ok	not_mentioned	released	option_probability
Clef-flash	imcs21	test	10032827	symptom_089	10032827	0.0024235259999999996	19.77496033301577	not_mentioned	0.4878	not_mentioned	correct	ok	not_mentioned	released	option_probability
Clef-flash	imcs21	test	10032827	symptom_090	10032827	0.0024235259999999996	19.77496033301577	not_mentioned	0.7194	not_mentioned	correct	ok	not_mentioned	released	option_probability
Clef-flash	imcs21	test	10032827	symptom_091	10032827	0.0024235259999999996	19.77496033301577	not_mentioned	0.9615	not_mentioned	correct	ok	not_mentioned	released	option_probability
Clef-flash	imcs21	test	10032827	symptom_092	10032827	0.0024235259999999996	19.77496033301577	not_mentioned	0.6309	not_mentioned	correct	ok	not_mentioned	released	option_probability
Clef-flash	imcs21	test	10032827	symptom_093	10032827	0.0024235259999999996	19.77496033301577	not_mentioned	0.9439	not_mentioned	correct	ok	not_mentioned	released	option_probability
Clef-flash	imcs21	test	10032827	symptom_094	10032827	0.0024235259999999996	19.77496033301577	not_mentioned	0.9125	not_mentioned	correct	ok	not_mentioned	released	option_probability
Clef-flash	imcs21	test	10032827	symptom_095	10032827	0.0024235259999999996	19.77496033301577	not_mentioned	0.4515	not_mentioned	correct	ok	not_mentioned	released	option_probability
Clef-flash	imcs21	test	10032827	symptom_096	10032827	0.0024235259999999996	19.77496033301577	not_mentioned	0.9321	not_mentioned	correct	ok	not_mentioned	released	option_probability
Clef-flash	imcs21	test	10032827	symptom_097	10032827	0.0024235259999999996	19.77496033301577	not_mentioned	0.8623	not_mentioned	correct	ok	not_mentioned	released	option_probability
Clef-flash	imcs21	test	10032827	symptom_098	10032827	0.0024235259999999996	19.77496033301577	not_mentioned	0.7091000000000001	not_mentioned	correct	ok	not_mentioned	released	option_probability
Clef-flash	imcs21	test	10032827	symptom_099	10032827	0.0024235259999999996	19.77496033301577	not_mentioned	0.8905	not_mentioned	correct	ok	not_mentioned	released	option_probability
Clef-flash	imcs21	test	10032827	symptom_100	10032827	0.0024235259999999996	19.77496033301577	not_mentioned	0.5471	not_mentioned	correct	ok	not_mentioned	released	option_probability
Clef-flash	imcs21	test	10032827	symptom_101	10032827	0.0024235259999999996	19.77496033301577	not_mentioned	0.8111	not_mentioned	correct	ok	not_mentioned	released	option_probability
Clef-flash	imcs21	test	10032827	symptom_102	10032827	0.0024235259999999996	19.77496033301577	not_mentioned	0.7704	not_mentioned	correct	ok	not_mentioned	released	option_probability
Clef-flash	imcs21	test	10032827	symptom_103	10032827	0.0024235259999999996	19.77496033301577	not_mentioned	0.8804	not_mentioned	correct	ok	not_mentioned	released	option_probability
Clef-flash	imcs21	test	10032827	symptom_104	10032827	0.0024235259999999996	19.77496033301577	not_mentioned	0.9178	not_mentioned	correct	ok	not_mentioned	released	option_probability
Clef-flash	imcs21	test	10032827	symptom_105	10032827	0.0024235259999999996	19.77496033301577	not_mentioned	0.9509	not_mentioned	correct	ok	not_mentioned	released	option_probability
Clef-flash	imcs21	test	10032827	symptom_106	10032827	0.0024235259999999996	19.77496033301577	not_mentioned	0.7441	not_mentioned	correct	ok	not_mentioned	released	option_probability
Clef-flash	imcs21	test	10032827	symptom_107	10032827	0.0024235259999999996	19.77496033301577	not_mentioned	0.8623	not_mentioned	correct	ok	not_mentioned	released	option_probability
Clef-flash	imcs21	test	10032827	symptom_108	10032827	0.0024235259999999996	19.77496033301577	not_mentioned	0.9389	not_mentioned	correct	ok	not_mentioned	released	option_probability
Clef-flash	imcs21	test	10032827	symptom_109	10032827	0.0024235259999999996	19.77496033301577	not_mentioned	0.6263	not_mentioned	correct	ok	not_mentioned	released	option_probability
Clef-flash	imcs21	test	10032827	symptom_110	10032827	0.0024235259999999996	19.77496033301577	not_mentioned	0.8893	not_mentioned	correct	ok	not_mentioned	released	option_probability
Clef-flash	imcs21	test	10032827	symptom_111	10032827	0.0024235259999999996	19.77496033301577	not_mentioned	0.9601	not_mentioned	correct	ok	not_mentioned	released	option_probability
Clef-flash	imcs21	test	10032827	symptom_112	10032827	0.0024235259999999996	19.77496033301577	not_mentioned	0.8364	not_mentioned	correct	ok	not_mentioned	released	option_probability
Clef-flash	imcs21	test	10032827	symptom_113	10032827	0.0024235259999999996	19.77496033301577	not_mentioned	0.856	not_mentioned	correct	ok	not_mentioned	released	option_probability
Clef-flash	imcs21	test	10032827	symptom_114	10032827	0.0024235259999999996	19.77496033301577	not_mentioned	0.8133	not_mentioned	correct	ok	not_mentioned	released	option_probability
Clef-flash	imcs21	test	10032827	symptom_115	10032827	0.0024235259999999996	19.77496033301577	not_mentioned	0.9169	not_mentioned	correct	ok	not_mentioned	released	option_probability
Clef-flash	imcs21	test	10032827	symptom_116	10032827	0.0024235259999999996	19.77496033301577	not_mentioned	0.578	not_mentioned	correct	ok	not_mentioned	released	option_probability
Clef-flash	imcs21	test	10032827	symptom_117	10032827	0.0024235259999999996	19.77496033301577	not_mentioned	0.882	not_mentioned	correct	ok	not_mentioned	released	option_probability
Clef-flash	imcs21	test	10032827	symptom_118	10032827	0.0024235259999999996	19.77496033301577	not_mentioned	0.9067000000000001	not_mentioned	correct	ok	not_mentioned	released	option_probability
Clef-flash	imcs21	test	10032827	symptom_119	10032827	0.0024235259999999996	19.77496033301577	not_mentioned	0.5748	not_mentioned	correct	ok	not_mentioned	released	option_probability
Clef-flash	imcs21	test	10032827	symptom_120	10032827	0.0024235259999999996	19.77496033301577	not_mentioned	0.792	not_mentioned	correct	ok	not_mentioned	released	option_probability
Clef-flash	imcs21	test	10032827	symptom_121	10032827	0.0024235259999999996	19.77496033301577	not_mentioned	0.8701	not_mentioned	correct	ok	not_mentioned	released	option_probability
Clef-flash	imcs21	test	10032827	symptom_122	10032827	0.0024235259999999996	19.77496033301577	not_mentioned	0.9045	not_mentioned	correct	ok	not_mentioned	released	option_probability
Clef-flash	imcs21	test	10032827	symptom_123	10032827	0.0024235259999999996	19.77496033301577	negative	0.403	not_mentioned	incorrect	ok	not_mentioned	released	option_probability
Clef-flash	imcs21	test	10032827	symptom_124	10032827	0.0024235259999999996	19.77496033301577	negative	0.8379	not_mentioned	incorrect	ok	not_mentioned	released	option_probability
Clef-flash	imcs21	test	10032827	symptom_125	10032827	0.0024235259999999996	19.77496033301577	not_mentioned	0.8279	not_mentioned	correct	ok	not_mentioned	released	option_probability
Clef-flash	imcs21	test	10032827	symptom_126	10032827	0.0024235259999999996	19.77496033301577	not_mentioned	0.8663	not_mentioned	correct	ok	not_mentioned	released	option_probability
Clef-flash	imcs21	test	10032827	symptom_127	10032827	0.0024235259999999996	19.77496033301577	not_mentioned	0.6891	not_mentioned	correct	ok	not_mentioned	released	option_probability
Clef-flash	imcs21	test	10032827	symptom_128	10032827	0.0024235259999999996	19.77496033301577	not_mentioned	0.8647	not_mentioned	correct	ok	not_mentioned	released	option_probability
Clef-flash	imcs21	test	10032827	symptom_129	10032827	0.0024235259999999996	19.77496033301577	not_mentioned	0.9486	not_mentioned	correct	ok	not_mentioned	released	option_probability
Clef-flash	imcs21	test	10032827	symptom_130	10032827	0.0024235259999999996	19.77496033301577	not_mentioned	0.8874	not_mentioned	correct	ok	not_mentioned	released	option_probability
Clef-flash	imcs21	test	10032827	symptom_131	10032827	0.0024235259999999996	19.77496033301577	not_mentioned	0.8757	not_mentioned	correct	ok	not_mentioned	released	option_probability
Clef-flash	imcs21	test	10032827	symptom_132	10032827	0.0024235259999999996	19.77496033301577	not_mentioned	0.9164	not_mentioned	correct	ok	not_mentioned	released	option_probability
Clef-flash	imcs21	test	10032827	symptom_133	10032827	0.0024235259999999996	19.77496033301577	not_mentioned	0.9562	not_mentioned	correct	ok	not_mentioned	released	option_probability
Clef-flash	imcs21	test	10032827	symptom_134	10032827	0.0024235259999999996	19.77496033301577	not_mentioned	0.821	not_mentioned	correct	ok	not_mentioned	released	option_probability
Clef-flash	imcs21	test	10032827	symptom_135	10032827	0.0024235259999999996	19.77496033301577	not_mentioned	0.8882	not_mentioned	correct	ok	not_mentioned	released	option_probability
Clef-flash	imcs21	test	10032827	symptom_136	10032827	0.0024235259999999996	19.77496033301577	not_mentioned	0.766	not_mentioned	correct	ok	not_mentioned	released	option_probability
Clef-flash	imcs21	test	10032827	symptom_137	10032827	0.0024235259999999996	19.77496033301577	not_mentioned	0.7867	not_mentioned	correct	ok	not_mentioned	released	option_probability
Clef-flash	imcs21	test	10032827	symptom_138	10032827	0.0024235259999999996	19.77496033301577	not_mentioned	0.7042	not_mentioned	correct	ok	not_mentioned	released	option_probability
Clef-flash	imcs21	test	10032827	symptom_139	10032827	0.0024235259999999996	19.77496033301577	not_mentioned	0.8426	not_mentioned	correct	ok	not_mentioned	released	option_probability
Clef-flash	imcs21	test	10032827	symptom_140	10032827	0.0024235259999999996	19.77496033301577	not_mentioned	0.918	not_mentioned	correct	ok	not_mentioned	released	option_probability
Clef-flash	imcs21	test	10032827	symptom_141	10032827	0.0024235259999999996	19.77496033301577	not_mentioned	0.8853	not_mentioned	correct	ok	not_mentioned	released	option_probability
Clef-flash	imcs21	test	10032827	symptom_142	10032827	0.0024235259999999996	19.77496033301577	not_mentioned	0.94	not_mentioned	correct	ok	not_mentioned	released	option_probability
Clef-flash	imcs21	test	10032827	symptom_143	10032827	0.0024235259999999996	19.77496033301577	not_mentioned	0.8492	not_mentioned	correct	ok	not_mentioned	released	option_probability
Clef-flash	imcs21	test	10032827	symptom_144	10032827	0.0024235259999999996	19.77496033301577	not_mentioned	0.8539	not_mentioned	correct	ok	not_mentioned	released	option_probability
Clef-flash	imcs21	test	10032827	symptom_145	10032827	0.0024235259999999996	19.77496033301577	not_mentioned	0.9054	not_mentioned	correct	ok	not_mentioned	released	option_probability
Clef-flash	imcs21	test	10032827	symptom_146	10032827	0.0024235259999999996	19.77496033301577	not_mentioned	0.7863	not_mentioned	correct	ok	not_mentioned	released	option_probability
Clef-flash	imcs21	test	10032827	symptom_147	10032827	0.0024235259999999996	19.77496033301577	not_mentioned	0.9499	not_mentioned	correct	ok	not_mentioned	released	option_probability
Clef-flash	imcs21	test	10032827	symptom_148	10032827	0.0024235259999999996	19.77496033301577	not_mentioned	0.9091	not_mentioned	correct	ok	not_mentioned	released	option_probability
Clef-flash	imcs21	test	10032827	symptom_149	10032827	0.0024235259999999996	19.77496033301577	not_mentioned	0.6288	not_mentioned	correct	ok	not_mentioned	released	option_probability
Clef-flash	imcs21	test	10032827	symptom_150	10032827	0.0024235259999999996	19.77496033301577	not_mentioned	0.9222	not_mentioned	correct	ok	not_mentioned	released	option_probability
Clef-flash	imcs21	test	10032827	symptom_151	10032827	0.0024235259999999996	19.77496033301577	not_mentioned	0.958	not_mentioned	correct	ok	not_mentioned	released	option_probability
Clef-flash	imcs21	test	10032827	symptom_152	10032827	0.0024235259999999996	19.77496033301577	not_mentioned	0.7999	not_mentioned	correct	ok	not_mentioned	released	option_probability
Clef-flash	imcs21	test	10032827	symptom_153	10032827	0.0024235259999999996	19.77496033301577	not_mentioned	0.9087	not_mentioned	correct	ok	not_mentioned	released	option_probability
Clef-flash	imcs21	test	10032827	symptom_154	10032827	0.0024235259999999996	19.77496033301577	not_mentioned	0.4292	not_mentioned	correct	ok	not_mentioned	released	option_probability
Clef-flash	imcs21	test	10032827	symptom_155	10032827	0.0024235259999999996	19.77496033301577	not_mentioned	0.8267	not_mentioned	correct	ok	not_mentioned	released	option_probability
Clef-flash	imcs21	test	10032827	symptom_156	10032827	0.0024235259999999996	19.77496033301577	not_mentioned	0.8325	not_mentioned	correct	ok	not_mentioned	released	option_probability
Clef-flash	imcs21	test	10032827	symptom_157	10032827	0.0024235259999999996	19.77496033301577	not_mentioned	0.8317	not_mentioned	correct	ok	not_mentioned	released	option_probability
Clef-flash	imcs21	test	10032827	symptom_158	10032827	0.0024235259999999996	19.77496033301577	not_mentioned	0.5411	not_mentioned	correct	ok	not_mentioned	released	option_probability
Clef-flash	imcs21	test	10032827	symptom_159	10032827	0.0024235259999999996	19.77496033301577	not_mentioned	0.9592	not_mentioned	correct	ok	not_mentioned	released	option_probability
Clef-flash	imcs21	test	10032827	symptom_160	10032827	0.0024235259999999996	19.77496033301577	not_mentioned	0.9139	not_mentioned	correct	ok	not_mentioned	released	option_probability
Clef-flash	imcs21	test	10032827	symptom_161	10032827	0.0024235259999999996	19.77496033301577	not_mentioned	0.978	not_mentioned	correct	ok	not_mentioned	released	option_probability
Clef-flash	imcs21	test	10032827	symptom_162	10032827	0.0024235259999999996	19.77496033301577	not_mentioned	0.7476	not_mentioned	correct	ok	not_mentioned	released	option_probability
Clef-flash	imcs21	test	10032827	symptom_163	10032827	0.0024235259999999996	19.77496033301577	not_mentioned	0.8219	not_mentioned	correct	ok	not_mentioned	released	option_probability
Clef-flash	imcs21	test	10032827	symptom_164	10032827	0.0024235259999999996	19.77496033301577	not_mentioned	0.8771	not_mentioned	correct	ok	not_mentioned	released	option_probability
Clef-flash	imcs21	test	10032827	symptom_165	10032827	0.0024235259999999996	19.77496033301577	not_mentioned	0.8404	not_mentioned	correct	ok	not_mentioned	released	option_probability
Clef-flash	imcs21	test	10032827	symptom_166	10032827	0.0024235259999999996	19.77496033301577	not_mentioned	0.7381	not_mentioned	correct	ok	not_mentioned	released	option_probability
Clef-flash	imcs21	test	10032827	symptom_167	10032827	0.0024235259999999996	19.77496033301577	not_mentioned	0.7924	not_mentioned	correct	ok	not_mentioned	released	option_probability
Clef-flash	imcs21	test	10032827	symptom_168	10032827	0.0024235259999999996	19.77496033301577	not_mentioned	0.7662	not_mentioned	correct	ok	not_mentioned	released	option_probability
Clef-flash	imcs21	test	10032827	symptom_169	10032827	0.0024235259999999996	19.77496033301577	not_mentioned	0.6196	not_mentioned	correct	ok	not_mentioned	released	option_probability
Clef-flash	imcs21	test	10032827	symptom_170	10032827	0.0024235259999999996	19.77496033301577	not_mentioned	0.9484	not_mentioned	correct	ok	not_mentioned	released	option_probability
Clef-flash	imcs21	test	10032827	symptom_171	10032827	0.0024235259999999996	19.77496033301577	not_mentioned	0.7936	not_mentioned	correct	ok	not_mentioned	released	option_probability
Clef-flash	imcs21	test	10032827	symptom_172	10032827	0.0024235259999999996	19.77496033301577	not_mentioned	0.8012	not_mentioned	correct	ok	not_mentioned	released	option_probability
Clef-flash	imcs21	test	10032827	symptom_173	10032827	0.0024235259999999996	19.77496033301577	not_mentioned	0.8431	not_mentioned	correct	ok	not_mentioned	released	option_probability
Clef-flash	imcs21	test	10032827	symptom_174	10032827	0.0024235259999999996	19.77496033301577	not_mentioned	0.8428	not_mentioned	correct	ok	not_mentioned	released	option_probability
Clef-flash	imcs21	test	10032827	symptom_175	10032827	0.0024235259999999996	19.77496033301577	not_mentioned	0.7751	not_mentioned	correct	ok	not_mentioned	released	option_probability
Clef-flash	imcs21	test	10032827	symptom_176	10032827	0.0024235259999999996	19.77496033301577	not_mentioned	0.8063	not_mentioned	correct	ok	not_mentioned	released	option_probability
Clef-flash	imcs21	test	10032827	symptom_177	10032827	0.0024235259999999996	19.77496033301577	not_mentioned	0.7588	not_mentioned	correct	ok	not_mentioned	released	option_probability
Clef-flash	imcs21	test	10032827	symptom_178	10032827	0.0024235259999999996	19.77496033301577	not_mentioned	0.8414	not_mentioned	correct	ok	not_mentioned	released	option_probability
Clef-flash	imcs21	test	10032827	symptom_179	10032827	0.0024235259999999996	19.77496033301577	not_mentioned	0.5548	not_mentioned	correct	ok	not_mentioned	released	option_probability
Clef-flash	imcs21	test	10032827	symptom_180	10032827	0.0024235259999999996	19.77496033301577	not_mentioned	0.9339	not_mentioned	correct	ok	not_mentioned	released	option_probability
Clef-flash	imcs21	test	10032827	symptom_181	10032827	0.0024235259999999996	19.77496033301577	not_mentioned	0.8627	not_mentioned	correct	ok	not_mentioned	released	option_probability
Clef-flash	imcs21	test	10032827	symptom_182	10032827	0.0024235259999999996	19.77496033301577	not_mentioned	0.9011	not_mentioned	correct	ok	not_mentioned	released	option_probability
Clef-flash	imcs21	test	10032827	symptom_183	10032827	0.0024235259999999996	19.77496033301577	not_mentioned	0.8935	not_mentioned	correct	ok	not_mentioned	released	option_probability
Clef-flash	imcs21	test	10032827	symptom_184	10032827	0.0024235259999999996	19.77496033301577	not_mentioned	0.8736	not_mentioned	correct	ok	not_mentioned	released	option_probability
Clef-flash	imcs21	test	10032827	symptom_185	10032827	0.0024235259999999996	19.77496033301577	negative	0.541	not_mentioned	incorrect	ok	not_mentioned	released	option_probability
Clef-flash	imcs21	test	10032827	symptom_186	10032827	0.0024235259999999996	19.77496033301577	not_mentioned	0.9257	not_mentioned	correct	ok	not_mentioned	released	option_probability
Clef-flash	imcs21	test	10032827	symptom_187	10032827	0.0024235259999999996	19.77496033301577	not_mentioned	0.7906	not_mentioned	correct	ok	not_mentioned	released	option_probability
Clef-flash	imcs21	test	10032827	symptom_188	10032827	0.0024235259999999996	19.77496033301577	not_mentioned	0.7803	not_mentioned	correct	ok	not_mentioned	released	option_probability
Clef-flash	imcs21	test	10032827	symptom_189	10032827	0.0024235259999999996	19.77496033301577	not_mentioned	0.7807000000000001	not_mentioned	correct	ok	not_mentioned	released	option_probability
Clef-flash	imcs21	test	10032827	symptom_190	10032827	0.0024235259999999996	19.77496033301577	not_mentioned	0.8648	not_mentioned	correct	ok	not_mentioned	released	option_probability
Clef-flash	imcs21	test	10032827	symptom_191	10032827	0.0024235259999999996	19.77496033301577	not_mentioned	0.8626	not_mentioned	correct	ok	not_mentioned	released	option_probability
Clef-flash	imcs21	test	10032827	symptom_192	10032827	0.0024235259999999996	19.77496033301577	not_mentioned	0.9426	not_mentioned	correct	ok	not_mentioned	released	option_probability
Clef-flash	imcs21	test	10032827	symptom_193	10032827	0.0024235259999999996	19.77496033301577	uncertain	0.6824	not_mentioned	incorrect	ok	not_mentioned	released	option_probability
Clef-flash	imcs21	test	10032827	symptom_194	10032827	0.0024235259999999996	19.77496033301577	not_mentioned	0.9386	not_mentioned	correct	ok	not_mentioned	released	option_probability
Clef-flash	imcs21	test	10032827	symptom_195	10032827	0.0024235259999999996	19.77496033301577	not_mentioned	0.9821	not_mentioned	correct	ok	not_mentioned	released	option_probability
Clef-flash	imcs21	test	10032827	symptom_196	10032827	0.0024235259999999996	19.77496033301577	not_mentioned	0.9797	not_mentioned	correct	ok	not_mentioned	released	option_probability
Clef-flash	imcs21	test	10032827	symptom_197	10032827	0.0024235259999999996	19.77496033301577	not_mentioned	0.8423	not_mentioned	correct	ok	not_mentioned	released	option_probability
Clef-flash	imcs21	test	10032827	symptom_198	10032827	0.0024235259999999996	19.77496033301577	not_mentioned	0.8454	not_mentioned	correct	ok	not_mentioned	released	option_probability
Clef-flash	imcs21	test	10032827	symptom_199	10032827	0.0024235259999999996	19.77496033301577	not_mentioned	0.9841	not_mentioned	correct	ok	not_mentioned	released	option_probability
Clef-flash	imcs21	test	10032827	symptom_200	10032827	0.0024235259999999996	19.77496033301577	not_mentioned	0.9714	not_mentioned	correct	ok	not_mentioned	released	option_probability
Clef-flash	imcs21	test	10032827	symptom_201	10032827	0.0024235259999999996	19.77496033301577	not_mentioned	0.971	not_mentioned	correct	ok	not_mentioned	released	option_probability
Clef-flash	imcs21	test	10032827	symptom_202	10032827	0.0024235259999999996	19.77496033301577	not_mentioned	0.6755	not_mentioned	correct	ok	not_mentioned	released	option_probability
Clef-flash	imcs21	test	10032827	symptom_203	10032827	0.0024235259999999996	19.77496033301577	not_mentioned	0.8829	not_mentioned	correct	ok	not_mentioned	released	option_probability
Clef-flash	imcs21	test	10032827	symptom_204	10032827	0.0024235259999999996	19.77496033301577	uncertain	0.5794	not_mentioned	incorrect	ok	not_mentioned	released	option_probability
Clef-flash	imcs21	test	10032827	symptom_205	10032827	0.0024235259999999996	19.77496033301577	not_mentioned	0.9408	not_mentioned	correct	ok	not_mentioned	released	option_probability
Clef-flash	imcs21	test	10032827	symptom_206	10032827	0.0024235259999999996	19.77496033301577	not_mentioned	0.9179	not_mentioned	correct	ok	not_mentioned	released	option_probability
Clef-flash	imcs21	test	10032827	symptom_207	10032827	0.0024235259999999996	19.77496033301577	not_mentioned	0.9322	not_mentioned	correct	ok	not_mentioned	released	option_probability
Clef-flash	imcs21	test	10032827	symptom_208	10032827	0.0024235259999999996	19.77496033301577	not_mentioned	0.9631	not_mentioned	correct	ok	not_mentioned	released	option_probability
Clef-flash	imcs21	test	10032827	symptom_209	10032827	0.0024235259999999996	19.77496033301577	not_mentioned	0.8882	not_mentioned	correct	ok	not_mentioned	released	option_probability
Clef-flash	imcs21	test	10032827	symptom_210	10032827	0.0024235259999999996	19.77496033301577	not_mentioned	0.8103	not_mentioned	correct	ok	not_mentioned	released	option_probability
Clef-flash	imcs21	test	10032827	symptom_211	10032827	0.0024235259999999996	19.77496033301577	not_mentioned	0.951	not_mentioned	correct	ok	not_mentioned	released	option_probability
Clef-flash	imcs21	test	10032827	symptom_212	10032827	0.0024235259999999996	19.77496033301577	not_mentioned	0.9212	not_mentioned	correct	ok	not_mentioned	released	option_probability
Clef-flash	imcs21	test	10032827	symptom_213	10032827	0.0024235259999999996	19.77496033301577	not_mentioned	0.8453	not_mentioned	correct	ok	not_mentioned	released	option_probability
Clef-flash	imcs21	test	10032827	symptom_214	10032827	0.0024235259999999996	19.77496033301577	not_mentioned	0.9004	not_mentioned	correct	ok	not_mentioned	released	option_probability
Clef-flash	imcs21	test	10032827	symptom_215	10032827	0.0024235259999999996	19.77496033301577	not_mentioned	0.9173	not_mentioned	correct	ok	not_mentioned	released	option_probability
Clef-flash	imcs21	test	10032827	symptom_216	10032827	0.0024235259999999996	19.77496033301577	not_mentioned	0.8575	not_mentioned	correct	ok	not_mentioned	released	option_probability
Clef-flash	imcs21	test	10032827	symptom_217	10032827	0.0024235259999999996	19.77496033301577	not_mentioned	0.9031	not_mentioned	correct	ok	not_mentioned	released	option_probability
Clef-flash	imcs21	test	10032827	symptom_218	10032827	0.0024235259999999996	19.77496033301577	not_mentioned	0.9683	not_mentioned	correct	ok	not_mentioned	released	option_probability
Clef-flash	imcs21	test	10032827	symptom_219	10032827	0.0024235259999999996	19.77496033301577	not_mentioned	0.9735	not_mentioned	correct	ok	not_mentioned	released	option_probability
Clef-flash	imcs21	test	10032827	symptom_220	10032827	0.0024235259999999996	19.77496033301577	not_mentioned	0.9499	not_mentioned	correct	ok	not_mentioned	released	option_probability
Clef-flash	imcs21	test	10032827	symptom_221	10032827	0.0024235259999999996	19.77496033301577	not_mentioned	0.9648	not_mentioned	correct	ok	not_mentioned	released	option_probability
Clef-flash	imcs21	test	10032827	symptom_222	10032827	0.0024235259999999996	19.77496033301577	not_mentioned	0.928	not_mentioned	correct	ok	not_mentioned	released	option_probability
Clef-flash	imcs21	test	10032827	symptom_223	10032827	0.0024235259999999996	19.77496033301577	not_mentioned	0.875	not_mentioned	correct	ok	not_mentioned	released	option_probability
Clef-flash	imcs21	test	10032827	symptom_224	10032827	0.0024235259999999996	19.77496033301577	not_mentioned	0.9206	not_mentioned	correct	ok	not_mentioned	released	option_probability
Clef-flash	imcs21	test	10032827	symptom_225	10032827	0.0024235259999999996	19.77496033301577	not_mentioned	0.7303	not_mentioned	correct	ok	not_mentioned	released	option_probability
Clef-flash	imcs21	test	10032827	symptom_226	10032827	0.0024235259999999996	19.77496033301577	not_mentioned	0.7759	not_mentioned	correct	ok	not_mentioned	released	option_probability
Clef-flash	imcs21	test	10032827	symptom_227	10032827	0.0024235259999999996	19.77496033301577	not_mentioned	0.7483	not_mentioned	correct	ok	not_mentioned	released	option_probability
Clef-flash	imcs21	test	10032827	symptom_228	10032827	0.0024235259999999996	19.77496033301577	not_mentioned	0.9403	not_mentioned	correct	ok	not_mentioned	released	option_probability
Clef-flash	imcs21	test	10032827	symptom_229	10032827	0.0024235259999999996	19.77496033301577	not_mentioned	0.8189	not_mentioned	correct	ok	not_mentioned	released	option_probability
Clef-flash	imcs21	test	10032827	symptom_230	10032827	0.0024235259999999996	19.77496033301577	not_mentioned	0.8733	not_mentioned	correct	ok	not_mentioned	released	option_probability
Clef-flash	imcs21	test	10032827	symptom_231	10032827	0.0024235259999999996	19.77496033301577	not_mentioned	0.7884	not_mentioned	correct	ok	not_mentioned	released	option_probability
Clef-flash	imcs21	test	10032827	symptom_232	10032827	0.0024235259999999996	19.77496033301577	not_mentioned	0.8622	not_mentioned	correct	ok	not_mentioned	released	option_probability
Clef-flash	imcs21	test	10032827	symptom_233	10032827	0.0024235259999999996	19.77496033301577	not_mentioned	0.9221	not_mentioned	correct	ok	not_mentioned	released	option_probability
Clef-flash	imcs21	test	10032827	symptom_234	10032827	0.0024235259999999996	19.77496033301577	not_mentioned	0.9708	not_mentioned	correct	ok	not_mentioned	released	option_probability
Clef-flash	imcs21	test	10032827	symptom_235	10032827	0.0024235259999999996	19.77496033301577	not_mentioned	0.8843	not_mentioned	correct	ok	not_mentioned	released	option_probability
Clef-flash	imcs21	test	10032827	symptom_236	10032827	0.0024235259999999996	19.77496033301577	not_mentioned	0.9276	not_mentioned	correct	ok	not_mentioned	released	option_probability
Clef-flash	imcs21	test	10032827	symptom_237	10032827	0.0024235259999999996	19.77496033301577	not_mentioned	0.9335	not_mentioned	correct	ok	not_mentioned	released	option_probability
Clef-flash	imcs21	test	10032827	symptom_238	10032827	0.0024235259999999996	19.77496033301577	not_mentioned	0.8884	not_mentioned	correct	ok	not_mentioned	released	option_probability
Clef-flash	imcs21	test	10032827	symptom_239	10032827	0.0024235259999999996	19.77496033301577	not_mentioned	0.9706	not_mentioned	correct	ok	not_mentioned	released	option_probability
Clef-flash	imcs21	test	10032827	symptom_240	10032827	0.0024235259999999996	19.77496033301577	not_mentioned	0.7809	not_mentioned	correct	ok	not_mentioned	released	option_probability
Clef-flash	imcs21	test	10032827	symptom_241	10032827	0.0024235259999999996	19.77496033301577	not_mentioned	0.9759	not_mentioned	correct	ok	not_mentioned	released	option_probability
Clef-flash	imcs21	test	10032827	symptom_242	10032827	0.0024235259999999996	19.77496033301577	not_mentioned	0.9464	not_mentioned	correct	ok	not_mentioned	released	option_probability
Clef-flash	imcs21	test	10032827	symptom_243	10032827	0.0024235259999999996	19.77496033301577	not_mentioned	0.8942	not_mentioned	correct	ok	not_mentioned	released	option_probability
Clef-flash	imcs21	test	10032827	symptom_244	10032827	0.0024235259999999996	19.77496033301577	not_mentioned	0.8402000000000001	not_mentioned	correct	ok	not_mentioned	released	option_probability
Clef-flash	imcs21	test	10032827	symptom_245	10032827	0.0024235259999999996	19.77496033301577	not_mentioned	0.533	not_mentioned	correct	ok	not_mentioned	released	option_probability
Clef-flash	imcs21	test	10032827	symptom_246	10032827	0.0024235259999999996	19.77496033301577	not_mentioned	0.8961	not_mentioned	correct	ok	not_mentioned	released	option_probability
Clef-flash	imcs21	test	10032827	symptom_247	10032827	0.0024235259999999996	19.77496033301577	not_mentioned	0.8922	not_mentioned	correct	ok	not_mentioned	released	option_probability
Clef-flash	imcs21	test	10032827	symptom_248	10032827	0.0024235259999999996	19.77496033301577	not_mentioned	0.9292	not_mentioned	correct	ok	not_mentioned	released	option_probability
Clef-flash	imcs21	test	10032827	symptom_249	10032827	0.0024235259999999996	19.77496033301577	not_mentioned	0.9244	not_mentioned	correct	ok	not_mentioned	released	option_probability
Clef-flash	imcs21	test	10032827	symptom_250	10032827	0.0024235259999999996	19.77496033301577	not_mentioned	0.8897	not_mentioned	correct	ok	not_mentioned	released	option_probability
Clef-flash	imcs21	test	10032827	symptom_251	10032827	0.0024235259999999996	19.77496033301577	not_mentioned	0.8183	not_mentioned	correct	ok	not_mentioned	released	option_probability
Clef-flash	imcs21	test	10032827	symptom_252	10032827	0.0024235259999999996	19.77496033301577	not_mentioned	0.9381	not_mentioned	correct	ok	not_mentioned	released	option_probability
Clef-flash	imcs21	test	10032827	symptom_253	10032827	0.0024235259999999996	19.77496033301577	not_mentioned	0.9521	not_mentioned	correct	ok	not_mentioned	released	option_probability
Clef-flash	imcs21	test	10032827	symptom_254	10032827	0.0024235259999999996	19.77496033301577	not_mentioned	0.7883	not_mentioned	correct	ok	not_mentioned	released	option_probability
Clef-flash	imcs21	test	10032827	symptom_255	10032827	0.0024235259999999996	19.77496033301577	not_mentioned	0.9595	not_mentioned	correct	ok	not_mentioned	released	option_probability
Clef-flash	imcs21	test	10032827	symptom_256	10032827	0.0024235259999999996	19.77496033301577	not_mentioned	0.9031	not_mentioned	correct	ok	not_mentioned	released	option_probability
Clef-flash	imcs21	test	10032827	symptom_257	10032827	0.0024235259999999996	19.77496033301577	not_mentioned	0.9577	not_mentioned	correct	ok	not_mentioned	released	option_probability
Clef-flash	imcs21	test	10032827	symptom_258	10032827	0.0024235259999999996	19.77496033301577	not_mentioned	0.9339	not_mentioned	correct	ok	not_mentioned	released	option_probability
Clef-flash	imcs21	test	10032827	symptom_259	10032827	0.0024235259999999996	19.77496033301577	not_mentioned	0.941	not_mentioned	correct	ok	not_mentioned	released	option_probability
Clef-flash	imcs21	test	10032827	symptom_260	10032827	0.0024235259999999996	19.77496033301577	not_mentioned	0.6641	not_mentioned	correct	ok	not_mentioned	released	option_probability
Clef-flash	imcs21	test	10032827	symptom_261	10032827	0.0024235259999999996	19.77496033301577	not_mentioned	0.9659	not_mentioned	correct	ok	not_mentioned	released	option_probability
Clef-flash	imcs21	test	10032827	symptom_262	10032827	0.0024235259999999996	19.77496033301577	not_mentioned	0.9085	not_mentioned	correct	ok	not_mentioned	released	option_probability
Clef-flash	imcs21	test	10032827	symptom_263	10032827	0.0024235259999999996	19.77496033301577	not_mentioned	0.8925	not_mentioned	correct	ok	not_mentioned	released	option_probability
Clef-flash	imcs21	test	10032827	symptom_264	10032827	0.0024235259999999996	19.77496033301577	not_mentioned	0.9284	not_mentioned	correct	ok	not_mentioned	released	option_probability
Clef-flash	imcs21	test	10032827	symptom_265	10032827	0.0024235259999999996	19.77496033301577	not_mentioned	0.911	not_mentioned	correct	ok	not_mentioned	released	option_probability
Clef-flash	imcs21	test	10032827	symptom_266	10032827	0.0024235259999999996	19.77496033301577	not_mentioned	0.9228	not_mentioned	correct	ok	not_mentioned	released	option_probability
Clef-flash	imcs21	test	10032827	symptom_267	10032827	0.0024235259999999996	19.77496033301577	not_mentioned	0.9011	not_mentioned	correct	ok	not_mentioned	released	option_probability
Clef-flash	imcs21	test	10032827	symptom_268	10032827	0.0024235259999999996	19.77496033301577	not_mentioned	0.8816	not_mentioned	correct	ok	not_mentioned	released	option_probability
Clef-flash	imcs21	test	10032827	symptom_269	10032827	0.0024235259999999996	19.77496033301577	not_mentioned	0.8414	not_mentioned	correct	ok	not_mentioned	released	option_probability
Clef-flash	imcs21	test	10032827	symptom_270	10032827	0.0024235259999999996	19.77496033301577	not_mentioned	0.8046	not_mentioned	correct	ok	not_mentioned	released	option_probability
Clef-flash	imcs21	test	10032827	symptom_271	10032827	0.0024235259999999996	19.77496033301577	not_mentioned	0.9037	not_mentioned	correct	ok	not_mentioned	released	option_probability
Clef-flash	imcs21	test	10032827	symptom_272	10032827	0.0024235259999999996	19.77496033301577	not_mentioned	0.8968	not_mentioned	correct	ok	not_mentioned	released	option_probability
Clef-flash	imcs21	test	10032827	symptom_273	10032827	0.0024235259999999996	19.77496033301577	not_mentioned	0.8938	not_mentioned	correct	ok	not_mentioned	released	option_probability
Clef-flash	imcs21	test	10032827	symptom_274	10032827	0.0024235259999999996	19.77496033301577	not_mentioned	0.72	not_mentioned	correct	ok	not_mentioned	released	option_probability
Clef-flash	imcs21	test	10032827	symptom_275	10032827	0.0024235259999999996	19.77496033301577	not_mentioned	0.9307	not_mentioned	correct	ok	not_mentioned	released	option_probability
Clef-flash	imcs21	test	10032827	symptom_276	10032827	0.0024235259999999996	19.77496033301577	not_mentioned	0.9336	not_mentioned	correct	ok	not_mentioned	released	option_probability
Clef-flash	imcs21	test	10032827	symptom_277	10032827	0.0024235259999999996	19.77496033301577	not_mentioned	0.9047	not_mentioned	correct	ok	not_mentioned	released	option_probability
Clef-flash	imcs21	test	10032827	symptom_278	10032827	0.0024235259999999996	19.77496033301577	not_mentioned	0.8772	not_mentioned	correct	ok	not_mentioned	released	option_probability
Clef-flash	imcs21	test	10032827	symptom_279	10032827	0.0024235259999999996	19.77496033301577	not_mentioned	0.888	not_mentioned	correct	ok	not_mentioned	released	option_probability
Clef-flash	imcs21	test	10032827	symptom_280	10032827	0.0024235259999999996	19.77496033301577	not_mentioned	0.8408	not_mentioned	correct	ok	not_mentioned	released	option_probability
Clef-flash	imcs21	test	10032827	symptom_281	10032827	0.0024235259999999996	19.77496033301577	not_mentioned	0.9467	not_mentioned	correct	ok	not_mentioned	released	option_probability
Clef-flash	imcs21	test	10032827	symptom_282	10032827	0.0024235259999999996	19.77496033301577	not_mentioned	0.8009	not_mentioned	correct	ok	not_mentioned	released	option_probability
Clef-flash	imcs21	test	10032827	symptom_283	10032827	0.0024235259999999996	19.77496033301577	not_mentioned	0.8986	not_mentioned	correct	ok	not_mentioned	released	option_probability
Clef-flash	imcs21	test	10032827	symptom_284	10032827	0.0024235259999999996	19.77496033301577	not_mentioned	0.9335	not_mentioned	correct	ok	not_mentioned	released	option_probability
Clef-flash	imcs21	test	10032827	symptom_285	10032827	0.0024235259999999996	19.77496033301577	not_mentioned	0.8621	not_mentioned	correct	ok	not_mentioned	released	option_probability
Clef-flash	imcs21	test	10032827	symptom_286	10032827	0.0024235259999999996	19.77496033301577	not_mentioned	0.862	not_mentioned	correct	ok	not_mentioned	released	option_probability
Clef-flash	imcs21	test	10032827	symptom_287	10032827	0.0024235259999999996	19.77496033301577	not_mentioned	0.9123	not_mentioned	correct	ok	not_mentioned	released	option_probability
Clef-flash	imcs21	test	10032827	symptom_288	10032827	0.0024235259999999996	19.77496033301577	not_mentioned	0.8889	not_mentioned	correct	ok	not_mentioned	released	option_probability
Clef-flash	imcs21	test	10032827	symptom_289	10032827	0.0024235259999999996	19.77496033301577	not_mentioned	0.9267	not_mentioned	correct	ok	not_mentioned	released	option_probability
Clef-flash	imcs21	test	10032827	symptom_290	10032827	0.0024235259999999996	19.77496033301577	not_mentioned	0.8825	not_mentioned	correct	ok	not_mentioned	released	option_probability
Clef-flash	imcs21	test	10032827	symptom_291	10032827	0.0024235259999999996	19.77496033301577	not_mentioned	0.8347	not_mentioned	correct	ok	not_mentioned	released	option_probability
Clef-flash	imcs21	test	10032827	symptom_292	10032827	0.0024235259999999996	19.77496033301577	not_mentioned	0.922	not_mentioned	correct	ok	not_mentioned	released	option_probability
Clef-flash	imcs21	test	10032827	symptom_293	10032827	0.0024235259999999996	19.77496033301577	not_mentioned	0.9343	not_mentioned	correct	ok	not_mentioned	released	option_probability
Clef-flash	imcs21	test	10032827	symptom_294	10032827	0.0024235259999999996	19.77496033301577	not_mentioned	0.8981	not_mentioned	correct	ok	not_mentioned	released	option_probability
Clef-flash	imcs21	test	10032827	symptom_295	10032827	0.0024235259999999996	19.77496033301577	not_mentioned	0.8269	not_mentioned	correct	ok	not_mentioned	released	option_probability
Clef-flash	imcs21	test	10032827	symptom_296	10032827	0.0024235259999999996	19.77496033301577	not_mentioned	0.8716	not_mentioned	correct	ok	not_mentioned	released	option_probability
Clef-flash	imcs21	test	10032827	symptom_297	10032827	0.0024235259999999996	19.77496033301577	not_mentioned	0.8266	not_mentioned	correct	ok	not_mentioned	released	option_probability
Clef-flash	imcs21	test	10032827	symptom_298	10032827	0.0024235259999999996	19.77496033301577	not_mentioned	0.9226	not_mentioned	correct	ok	not_mentioned	released	option_probability
Clef-flash	imcs21	test	10032827	symptom_299	10032827	0.0024235259999999996	19.77496033301577	not_mentioned	0.938	not_mentioned	correct	ok	not_mentioned	released	option_probability
Clef-flash	imcs21	test	10032827	symptom_300	10032827	0.0024235259999999996	19.77496033301577	not_mentioned	0.7637	not_mentioned	correct	ok	not_mentioned	released	option_probability
Clef-flash	imcs21	test	10032827	symptom_301	10032827	0.0024235259999999996	19.77496033301577	not_mentioned	0.7291	not_mentioned	correct	ok	not_mentioned	released	option_probability
Clef-flash	imcs21	test	10032827	symptom_302	10032827	0.0024235259999999996	19.77496033301577	not_mentioned	0.8118	not_mentioned	correct	ok	not_mentioned	released	option_probability
Clef-flash	imcs21	test	10032827	symptom_303	10032827	0.0024235259999999996	19.77496033301577	not_mentioned	0.9217	not_mentioned	correct	ok	not_mentioned	released	option_probability
Clef-flash	imcs21	test	10032827	symptom_304	10032827	0.0024235259999999996	19.77496033301577	not_mentioned	0.7494	not_mentioned	correct	ok	not_mentioned	released	option_probability
Clef-flash	imcs21	test	10032827	symptom_305	10032827	0.0024235259999999996	19.77496033301577	not_mentioned	0.7639	not_mentioned	correct	ok	not_mentioned	released	option_probability
Clef-flash	imcs21	test	10032827	symptom_306	10032827	0.0024235259999999996	19.77496033301577	not_mentioned	0.6956	not_mentioned	correct	ok	not_mentioned	released	option_probability
Clef-flash	imcs21	test	10032827	symptom_307	10032827	0.0024235259999999996	19.77496033301577	not_mentioned	0.3665	not_mentioned	correct	ok	not_mentioned	released	option_probability
Clef-flash	imcs21	test	10032827	symptom_308	10032827	0.0024235259999999996	19.77496033301577	not_mentioned	0.7349	not_mentioned	correct	ok	not_mentioned	released	option_probability
Clef-flash	imcs21	test	10032827	symptom_309	10032827	0.0024235259999999996	19.77496033301577	not_mentioned	0.7512	not_mentioned	correct	ok	not_mentioned	released	option_probability
Clef-flash	imcs21	test	10032827	symptom_310	10032827	0.0024235259999999996	19.77496033301577	not_mentioned	0.9075	not_mentioned	correct	ok	not_mentioned	released	option_probability
Clef-flash	imcs21	test	10032827	symptom_311	10032827	0.0024235259999999996	19.77496033301577	not_mentioned	0.8824	not_mentioned	correct	ok	not_mentioned	released	option_probability
Clef-flash	imcs21	test	10032827	symptom_312	10032827	0.0024235259999999996	19.77496033301577	not_mentioned	0.8018	not_mentioned	correct	ok	not_mentioned	released	option_probability
Clef-flash	imcs21	test	10032827	symptom_313	10032827	0.0024235259999999996	19.77496033301577	not_mentioned	0.9165	not_mentioned	correct	ok	not_mentioned	released	option_probability
Clef-flash	imcs21	test	10032827	symptom_314	10032827	0.0024235259999999996	19.77496033301577	not_mentioned	0.8419	not_mentioned	correct	ok	not_mentioned	released	option_probability
Clef-flash	imcs21	test	10032827	symptom_315	10032827	0.0024235259999999996	19.77496033301577	not_mentioned	0.9395	not_mentioned	correct	ok	not_mentioned	released	option_probability
Clef-flash	imcs21	test	10032827	symptom_316	10032827	0.0024235259999999996	19.77496033301577	not_mentioned	0.8559	not_mentioned	correct	ok	not_mentioned	released	option_probability
Clef-flash	imcs21	test	10032827	symptom_317	10032827	0.0024235259999999996	19.77496033301577	not_mentioned	0.9179	not_mentioned	correct	ok	not_mentioned	released	option_probability
Clef-flash	imcs21	test	10032827	symptom_318	10032827	0.0024235259999999996	19.77496033301577	not_mentioned	0.9099	not_mentioned	correct	ok	not_mentioned	released	option_probability
Clef-flash	imcs21	test	10032827	symptom_319	10032827	0.0024235259999999996	19.77496033301577	not_mentioned	0.7636	not_mentioned	correct	ok	not_mentioned	released	option_probability
Clef-flash	imcs21	test	10032827	symptom_320	10032827	0.0024235259999999996	19.77496033301577	not_mentioned	0.9178	not_mentioned	correct	ok	not_mentioned	released	option_probability
Clef-flash	imcs21	test	10032827	symptom_321	10032827	0.0024235259999999996	19.77496033301577	not_mentioned	0.948	not_mentioned	correct	ok	not_mentioned	released	option_probability
Clef-flash	imcs21	test	10032827	symptom_322	10032827	0.0024235259999999996	19.77496033301577	not_mentioned	0.5121	not_mentioned	correct	ok	not_mentioned	released	option_probability
Clef-flash	imcs21	test	10032827	symptom_323	10032827	0.0024235259999999996	19.77496033301577	not_mentioned	0.9677	not_mentioned	correct	ok	not_mentioned	released	option_probability
Clef-flash	imcs21	test	10032827	symptom_324	10032827	0.0024235259999999996	19.77496033301577	not_mentioned	0.9597	not_mentioned	correct	ok	not_mentioned	released	option_probability
Clef-flash	imcs21	test	10032827	symptom_325	10032827	0.0024235259999999996	19.77496033301577	not_mentioned	0.9512	not_mentioned	correct	ok	not_mentioned	released	option_probability
Clef-flash	imcs21	test	10032827	symptom_326	10032827	0.0024235259999999996	19.77496033301577	not_mentioned	0.9607	not_mentioned	correct	ok	not_mentioned	released	option_probability
Clef-flash	imcs21	test	10032827	symptom_327	10032827	0.0024235259999999996	19.77496033301577	not_mentioned	0.9191	not_mentioned	correct	ok	not_mentioned	released	option_probability
Clef-flash	imcs21	test	10032827	symptom_328	10032827	0.0024235259999999996	19.77496033301577	not_mentioned	0.8464	not_mentioned	correct	ok	not_mentioned	released	option_probability
Clef-flash	imcs21	test	10032827	symptom_329	10032827	0.0024235259999999996	19.77496033301577	not_mentioned	0.8977	not_mentioned	correct	ok	not_mentioned	released	option_probability
Clef-flash	imcs21	test	10032827	symptom_330	10032827	0.0024235259999999996	19.77496033301577	not_mentioned	0.9323	not_mentioned	correct	ok	not_mentioned	released	option_probability
Clef-flash	imcs21	test	10032978	symptom_000	10032978	0.002471634	19.21384962508455	not_mentioned	0.8892	not_mentioned	correct	ok	not_mentioned	released	option_probability
Clef-flash	imcs21	test	10032978	symptom_001	10032978	0.002471634	19.21384962508455	not_mentioned	0.9667	not_mentioned	correct	ok	not_mentioned	released	option_probability
Clef-flash	imcs21	test	10032978	symptom_002	10032978	0.002471634	19.21384962508455	not_mentioned	0.9582	not_mentioned	correct	ok	not_mentioned	released	option_probability
Clef-flash	imcs21	test	10032978	symptom_003	10032978	0.002471634	19.21384962508455	not_mentioned	0.9759	not_mentioned	correct	ok	not_mentioned	released	option_probability
Clef-flash	imcs21	test	10032978	symptom_004	10032978	0.002471634	19.21384962508455	negative	0.2867	not_mentioned	incorrect	ok	not_mentioned	released	option_probability
Clef-flash	imcs21	test	10032978	symptom_005	10032978	0.002471634	19.21384962508455	not_mentioned	0.9582	not_mentioned	correct	ok	not_mentioned	released	option_probability
Clef-flash	imcs21	test	10032978	symptom_006	10032978	0.002471634	19.21384962508455	not_mentioned	0.8366	not_mentioned	correct	ok	not_mentioned	released	option_probability
Clef-flash	imcs21	test	10032978	symptom_007	10032978	0.002471634	19.21384962508455	not_mentioned	0.9623	not_mentioned	correct	ok	not_mentioned	released	option_probability
Clef-flash	imcs21	test	10032978	symptom_008	10032978	0.002471634	19.21384962508455	negative	0.5164	not_mentioned	incorrect	ok	not_mentioned	released	option_probability
Clef-flash	imcs21	test	10032978	symptom_009	10032978	0.002471634	19.21384962508455	not_mentioned	0.9332	not_mentioned	correct	ok	not_mentioned	released	option_probability
Clef-flash	imcs21	test	10032978	symptom_010	10032978	0.002471634	19.21384962508455	not_mentioned	0.3461	not_mentioned	correct	ok	not_mentioned	released	option_probability
Clef-flash	imcs21	test	10032978	symptom_011	10032978	0.002471634	19.21384962508455	not_mentioned	0.9772	not_mentioned	correct	ok	not_mentioned	released	option_probability
Clef-flash	imcs21	test	10032978	symptom_012	10032978	0.002471634	19.21384962508455	not_mentioned	0.9677	not_mentioned	correct	ok	not_mentioned	released	option_probability
Clef-flash	imcs21	test	10032978	symptom_013	10032978	0.002471634	19.21384962508455	not_mentioned	0.9779	not_mentioned	correct	ok	not_mentioned	released	option_probability
Clef-flash	imcs21	test	10032978	symptom_014	10032978	0.002471634	19.21384962508455	not_mentioned	0.9632	not_mentioned	correct	ok	not_mentioned	released	option_probability
Clef-flash	imcs21	test	10032978	symptom_015	10032978	0.002471634	19.21384962508455	not_mentioned	0.8593	not_mentioned	correct	ok	not_mentioned	released	option_probability
Clef-flash	imcs21	test	10032978	symptom_016	10032978	0.002471634	19.21384962508455	not_mentioned	0.9569	not_mentioned	correct	ok	not_mentioned	released	option_probability
Clef-flash	imcs21	test	10032978	symptom_017	10032978	0.002471634	19.21384962508455	not_mentioned	0.9463	not_mentioned	correct	ok	not_mentioned	released	option_probability
Clef-flash	imcs21	test	10032978	symptom_018	10032978	0.002471634	19.21384962508455	positive	0.8199	positive	correct	ok	positive	released	option_probability
Clef-flash	imcs21	test	10032978	symptom_019	10032978	0.002471634	19.21384962508455	not_mentioned	0.9617	not_mentioned	correct	ok	not_mentioned	released	option_probability
Clef-flash	imcs21	test	10032978	symptom_020	10032978	0.002471634	19.21384962508455	positive	0.6344	positive	correct	ok	positive	released	option_probability
Clef-flash	imcs21	test	10032978	symptom_021	10032978	0.002471634	19.21384962508455	not_mentioned	0.9634	not_mentioned	correct	ok	not_mentioned	released	option_probability
Clef-flash	imcs21	test	10032978	symptom_022	10032978	0.002471634	19.21384962508455	not_mentioned	0.9581	not_mentioned	correct	ok	not_mentioned	released	option_probability
Clef-flash	imcs21	test	10032978	symptom_023	10032978	0.002471634	19.21384962508455	negative	0.9374	positive	incorrect	ok	positive	released	option_probability
Clef-flash	imcs21	test	10032978	symptom_024	10032978	0.002471634	19.21384962508455	not_mentioned	0.9555	not_mentioned	correct	ok	not_mentioned	released	option_probability
Clef-flash	imcs21	test	10032978	symptom_025	10032978	0.002471634	19.21384962508455	not_mentioned	0.9399	not_mentioned	correct	ok	not_mentioned	released	option_probability
Clef-flash	imcs21	test	10032978	symptom_026	10032978	0.002471634	19.21384962508455	not_mentioned	0.9671	not_mentioned	correct	ok	not_mentioned	released	option_probability
Clef-flash	imcs21	test	10032978	symptom_027	10032978	0.002471634	19.21384962508455	not_mentioned	0.9527	not_mentioned	correct	ok	not_mentioned	released	option_probability
Clef-flash	imcs21	test	10032978	symptom_028	10032978	0.002471634	19.21384962508455	not_mentioned	0.9646	not_mentioned	correct	ok	not_mentioned	released	option_probability
Clef-flash	imcs21	test	10032978	symptom_029	10032978	0.002471634	19.21384962508455	not_mentioned	0.7686	not_mentioned	correct	ok	not_mentioned	released	option_probability
Clef-flash	imcs21	test	10032978	symptom_030	10032978	0.002471634	19.21384962508455	not_mentioned	0.8884	not_mentioned	correct	ok	not_mentioned	released	option_probability
Clef-flash	imcs21	test	10032978	symptom_031	10032978	0.002471634	19.21384962508455	not_mentioned	0.9332	not_mentioned	correct	ok	not_mentioned	released	option_probability
Clef-flash	imcs21	test	10032978	symptom_032	10032978	0.002471634	19.21384962508455	negative	0.495	not_mentioned	incorrect	ok	not_mentioned	released	option_probability
Clef-flash	imcs21	test	10032978	symptom_033	10032978	0.002471634	19.21384962508455	not_mentioned	0.9604	not_mentioned	correct	ok	not_mentioned	released	option_probability
Clef-flash	imcs21	test	10032978	symptom_034	10032978	0.002471634	19.21384962508455	positive	0.8823	positive	correct	ok	positive	released	option_probability
Clef-flash	imcs21	test	10032978	symptom_035	10032978	0.002471634	19.21384962508455	not_mentioned	0.9436	not_mentioned	correct	ok	not_mentioned	released	option_probability
Clef-flash	imcs21	test	10032978	symptom_036	10032978	0.002471634	19.21384962508455	not_mentioned	0.9467	not_mentioned	correct	ok	not_mentioned	released	option_probability
Clef-flash	imcs21	test	10032978	symptom_037	10032978	0.002471634	19.21384962508455	not_mentioned	0.3997	not_mentioned	correct	ok	not_mentioned	released	option_probability
Clef-flash	imcs21	test	10032978	symptom_038	10032978	0.002471634	19.21384962508455	not_mentioned	0.9797	not_mentioned	correct	ok	not_mentioned	released	option_probability
Clef-flash	imcs21	test	10032978	symptom_039	10032978	0.002471634	19.21384962508455	not_mentioned	0.7772	not_mentioned	correct	ok	not_mentioned	released	option_probability
Clef-flash	imcs21	test	10032978	symptom_040	10032978	0.002471634	19.21384962508455	not_mentioned	0.9347	not_mentioned	correct	ok	not_mentioned	released	option_probability
Clef-flash	imcs21	test	10032978	symptom_041	10032978	0.002471634	19.21384962508455	not_mentioned	0.7584	not_mentioned	correct	ok	not_mentioned	released	option_probability
Clef-flash	imcs21	test	10032978	symptom_042	10032978	0.002471634	19.21384962508455	not_mentioned	0.9733	not_mentioned	correct	ok	not_mentioned	released	option_probability
Clef-flash	imcs21	test	10032978	symptom_043	10032978	0.002471634	19.21384962508455	positive	0.4893	not_mentioned	incorrect	ok	not_mentioned	released	option_probability
Clef-flash	imcs21	test	10032978	symptom_044	10032978	0.002471634	19.21384962508455	not_mentioned	0.9	not_mentioned	correct	ok	not_mentioned	released	option_probability
Clef-flash	imcs21	test	10032978	symptom_045	10032978	0.002471634	19.21384962508455	not_mentioned	0.8465	not_mentioned	correct	ok	not_mentioned	released	option_probability
Clef-flash	imcs21	test	10032978	symptom_046	10032978	0.002471634	19.21384962508455	not_mentioned	0.8913	not_mentioned	correct	ok	not_mentioned	released	option_probability
Clef-flash	imcs21	test	10032978	symptom_047	10032978	0.002471634	19.21384962508455	not_mentioned	0.9478	not_mentioned	correct	ok	not_mentioned	released	option_probability
Clef-flash	imcs21	test	10032978	symptom_048	10032978	0.002471634	19.21384962508455	not_mentioned	0.9171	not_mentioned	correct	ok	not_mentioned	released	option_probability
Clef-flash	imcs21	test	10032978	symptom_049	10032978	0.002471634	19.21384962508455	not_mentioned	0.8713	not_mentioned	correct	ok	not_mentioned	released	option_probability
Clef-flash	imcs21	test	10032978	symptom_050	10032978	0.002471634	19.21384962508455	not_mentioned	0.969	not_mentioned	correct	ok	not_mentioned	released	option_probability
Clef-flash	imcs21	test	10032978	symptom_051	10032978	0.002471634	19.21384962508455	not_mentioned	0.8253	not_mentioned	correct	ok	not_mentioned	released	option_probability
Clef-flash	imcs21	test	10032978	symptom_052	10032978	0.002471634	19.21384962508455	not_mentioned	0.8995	not_mentioned	correct	ok	not_mentioned	released	option_probability
Clef-flash	imcs21	test	10032978	symptom_053	10032978	0.002471634	19.21384962508455	not_mentioned	0.9401	not_mentioned	correct	ok	not_mentioned	released	option_probability
Clef-flash	imcs21	test	10032978	symptom_054	10032978	0.002471634	19.21384962508455	not_mentioned	0.9593	not_mentioned	correct	ok	not_mentioned	released	option_probability
Clef-flash	imcs21	test	10032978	symptom_055	10032978	0.002471634	19.21384962508455	not_mentioned	0.9067	not_mentioned	correct	ok	not_mentioned	released	option_probability
Clef-flash	imcs21	test	10032978	symptom_056	10032978	0.002471634	19.21384962508455	not_mentioned	0.5296	not_mentioned	correct	ok	not_mentioned	released	option_probability
Clef-flash	imcs21	test	10032978	symptom_057	10032978	0.002471634	19.21384962508455	not_mentioned	0.7224	not_mentioned	correct	ok	not_mentioned	released	option_probability
Clef-flash	imcs21	test	10032978	symptom_058	10032978	0.002471634	19.21384962508455	positive	0.4206	positive	correct	ok	positive	released	option_probability
Clef-flash	imcs21	test	10032978	symptom_059	10032978	0.002471634	19.21384962508455	not_mentioned	0.8993	not_mentioned	correct	ok	not_mentioned	released	option_probability
Clef-flash	imcs21	test	10032978	symptom_060	10032978	0.002471634	19.21384962508455	not_mentioned	0.9322	not_mentioned	correct	ok	not_mentioned	released	option_probability
Clef-flash	imcs21	test	10032978	symptom_061	10032978	0.002471634	19.21384962508455	not_mentioned	0.9296	not_mentioned	correct	ok	not_mentioned	released	option_probability
Clef-flash	imcs21	test	10032978	symptom_062	10032978	0.002471634	19.21384962508455	not_mentioned	0.8851	not_mentioned	correct	ok	not_mentioned	released	option_probability
Clef-flash	imcs21	test	10032978	symptom_063	10032978	0.002471634	19.21384962508455	not_mentioned	0.962	not_mentioned	correct	ok	not_mentioned	released	option_probability
Clef-flash	imcs21	test	10032978	symptom_064	10032978	0.002471634	19.21384962508455	not_mentioned	0.9638	not_mentioned	correct	ok	not_mentioned	released	option_probability
Clef-flash	imcs21	test	10032978	symptom_065	10032978	0.002471634	19.21384962508455	not_mentioned	0.9817	not_mentioned	correct	ok	not_mentioned	released	option_probability
Clef-flash	imcs21	test	10032978	symptom_066	10032978	0.002471634	19.21384962508455	not_mentioned	0.761	not_mentioned	correct	ok	not_mentioned	released	option_probability
Clef-flash	imcs21	test	10032978	symptom_067	10032978	0.002471634	19.21384962508455	not_mentioned	0.9596	not_mentioned	correct	ok	not_mentioned	released	option_probability
Clef-flash	imcs21	test	10032978	symptom_068	10032978	0.002471634	19.21384962508455	not_mentioned	0.9649	not_mentioned	correct	ok	not_mentioned	released	option_probability
Clef-flash	imcs21	test	10032978	symptom_069	10032978	0.002471634	19.21384962508455	not_mentioned	0.9596	not_mentioned	correct	ok	not_mentioned	released	option_probability
Clef-flash	imcs21	test	10032978	symptom_070	10032978	0.002471634	19.21384962508455	positive	0.757	not_mentioned	incorrect	ok	not_mentioned	released	option_probability
Clef-flash	imcs21	test	10032978	symptom_071	10032978	0.002471634	19.21384962508455	not_mentioned	0.9728	not_mentioned	correct	ok	not_mentioned	released	option_probability
Clef-flash	imcs21	test	10032978	symptom_072	10032978	0.002471634	19.21384962508455	not_mentioned	0.9637	not_mentioned	correct	ok	not_mentioned	released	option_probability
Clef-flash	imcs21	test	10032978	symptom_073	10032978	0.002471634	19.21384962508455	not_mentioned	0.9709	not_mentioned	correct	ok	not_mentioned	released	option_probability
Clef-flash	imcs21	test	10032978	symptom_074	10032978	0.002471634	19.21384962508455	not_mentioned	0.9737	not_mentioned	correct	ok	not_mentioned	released	option_probability
Clef-flash	imcs21	test	10032978	symptom_075	10032978	0.002471634	19.21384962508455	not_mentioned	0.5753	not_mentioned	correct	ok	not_mentioned	released	option_probability
Clef-flash	imcs21	test	10032978	symptom_076	10032978	0.002471634	19.21384962508455	not_mentioned	0.3761	not_mentioned	correct	ok	not_mentioned	released	option_probability
Clef-flash	imcs21	test	10032978	symptom_077	10032978	0.002471634	19.21384962508455	not_mentioned	0.9775	not_mentioned	correct	ok	not_mentioned	released	option_probability
Clef-flash	imcs21	test	10032978	symptom_078	10032978	0.002471634	19.21384962508455	not_mentioned	0.979	not_mentioned	correct	ok	not_mentioned	released	option_probability
Clef-flash	imcs21	test	10032978	symptom_079	10032978	0.002471634	19.21384962508455	not_mentioned	0.9727	not_mentioned	correct	ok	not_mentioned	released	option_probability
Clef-flash	imcs21	test	10032978	symptom_080	10032978	0.002471634	19.21384962508455	not_mentioned	0.8864	not_mentioned	correct	ok	not_mentioned	released	option_probability
Clef-flash	imcs21	test	10032978	symptom_081	10032978	0.002471634	19.21384962508455	not_mentioned	0.9779	not_mentioned	correct	ok	not_mentioned	released	option_probability
Clef-flash	imcs21	test	10032978	symptom_082	10032978	0.002471634	19.21384962508455	not_mentioned	0.961	not_mentioned	correct	ok	not_mentioned	released	option_probability
Clef-flash	imcs21	test	10032978	symptom_083	10032978	0.002471634	19.21384962508455	not_mentioned	0.784	not_mentioned	correct	ok	not_mentioned	released	option_probability
Clef-flash	imcs21	test	10032978	symptom_084	10032978	0.002471634	19.21384962508455	not_mentioned	0.9782	not_mentioned	correct	ok	not_mentioned	released	option_probability
Clef-flash	imcs21	test	10032978	symptom_085	10032978	0.002471634	19.21384962508455	not_mentioned	0.9443	not_mentioned	correct	ok	not_mentioned	released	option_probability
Clef-flash	imcs21	test	10032978	symptom_086	10032978	0.002471634	19.21384962508455	negative	0.6098	not_mentioned	incorrect	ok	not_mentioned	released	option_probability
Clef-flash	imcs21	test	10032978	symptom_087	10032978	0.002471634	19.21384962508455	not_mentioned	0.9351	not_mentioned	correct	ok	not_mentioned	released	option_probability
Clef-flash	imcs21	test	10032978	symptom_088	10032978	0.002471634	19.21384962508455	not_mentioned	0.961	not_mentioned	correct	ok	not_mentioned	released	option_probability
Clef-flash	imcs21	test	10032978	symptom_089	10032978	0.002471634	19.21384962508455	not_mentioned	0.5459	not_mentioned	correct	ok	not_mentioned	released	option_probability
Clef-flash	imcs21	test	10032978	symptom_090	10032978	0.002471634	19.21384962508455	not_mentioned	0.7955	not_mentioned	correct	ok	not_mentioned	released	option_probability
Clef-flash	imcs21	test	10032978	symptom_091	10032978	0.002471634	19.21384962508455	not_mentioned	0.9739	not_mentioned	correct	ok	not_mentioned	released	option_probability
Clef-flash	imcs21	test	10032978	symptom_092	10032978	0.002471634	19.21384962508455	not_mentioned	0.9731	not_mentioned	correct	ok	not_mentioned	released	option_probability
Clef-flash	imcs21	test	10032978	symptom_093	10032978	0.002471634	19.21384962508455	not_mentioned	0.9722	not_mentioned	correct	ok	not_mentioned	released	option_probability
Clef-flash	imcs21	test	10032978	symptom_094	10032978	0.002471634	19.21384962508455	not_mentioned	0.9632	not_mentioned	correct	ok	not_mentioned	released	option_probability
Clef-flash	imcs21	test	10032978	symptom_095	10032978	0.002471634	19.21384962508455	not_mentioned	0.7409	not_mentioned	correct	ok	not_mentioned	released	option_probability
Clef-flash	imcs21	test	10032978	symptom_096	10032978	0.002471634	19.21384962508455	not_mentioned	0.6352	not_mentioned	correct	ok	not_mentioned	released	option_probability
Clef-flash	imcs21	test	10032978	symptom_097	10032978	0.002471634	19.21384962508455	not_mentioned	0.8775	not_mentioned	correct	ok	not_mentioned	released	option_probability
Clef-flash	imcs21	test	10032978	symptom_098	10032978	0.002471634	19.21384962508455	not_mentioned	0.9065	not_mentioned	correct	ok	not_mentioned	released	option_probability
Clef-flash	imcs21	test	10032978	symptom_099	10032978	0.002471634	19.21384962508455	not_mentioned	0.9097	not_mentioned	correct	ok	not_mentioned	released	option_probability
Clef-flash	imcs21	test	10032978	symptom_100	10032978	0.002471634	19.21384962508455	not_mentioned	0.3596	not_mentioned	correct	ok	not_mentioned	released	option_probability
Clef-flash	imcs21	test	10032978	symptom_101	10032978	0.002471634	19.21384962508455	not_mentioned	0.9314	not_mentioned	correct	ok	not_mentioned	released	option_probability
Clef-flash	imcs21	test	10032978	symptom_102	10032978	0.002471634	19.21384962508455	not_mentioned	0.8161	not_mentioned	correct	ok	not_mentioned	released	option_probability
Clef-flash	imcs21	test	10032978	symptom_103	10032978	0.002471634	19.21384962508455	not_mentioned	0.9031	not_mentioned	correct	ok	not_mentioned	released	option_probability
Clef-flash	imcs21	test	10032978	symptom_104	10032978	0.002471634	19.21384962508455	not_mentioned	0.8817	not_mentioned	correct	ok	not_mentioned	released	option_probability
Clef-flash	imcs21	test	10032978	symptom_105	10032978	0.002471634	19.21384962508455	not_mentioned	0.9789	not_mentioned	correct	ok	not_mentioned	released	option_probability
Clef-flash	imcs21	test	10032978	symptom_106	10032978	0.002471634	19.21384962508455	not_mentioned	0.6622	not_mentioned	correct	ok	not_mentioned	released	option_probability
Clef-flash	imcs21	test	10032978	symptom_107	10032978	0.002471634	19.21384962508455	not_mentioned	0.9577	not_mentioned	correct	ok	not_mentioned	released	option_probability
Clef-flash	imcs21	test	10032978	symptom_108	10032978	0.002471634	19.21384962508455	not_mentioned	0.9732	not_mentioned	correct	ok	not_mentioned	released	option_probability
Clef-flash	imcs21	test	10032978	symptom_109	10032978	0.002471634	19.21384962508455	not_mentioned	0.7136	not_mentioned	correct	ok	not_mentioned	released	option_probability
Clef-flash	imcs21	test	10032978	symptom_110	10032978	0.002471634	19.21384962508455	not_mentioned	0.9518	not_mentioned	correct	ok	not_mentioned	released	option_probability
Clef-flash	imcs21	test	10032978	symptom_111	10032978	0.002471634	19.21384962508455	not_mentioned	0.9761	not_mentioned	correct	ok	not_mentioned	released	option_probability
Clef-flash	imcs21	test	10032978	symptom_112	10032978	0.002471634	19.21384962508455	not_mentioned	0.9053	not_mentioned	correct	ok	not_mentioned	released	option_probability
Clef-flash	imcs21	test	10032978	symptom_113	10032978	0.002471634	19.21384962508455	not_mentioned	0.9513	not_mentioned	correct	ok	not_mentioned	released	option_probability
Clef-flash	imcs21	test	10032978	symptom_114	10032978	0.002471634	19.21384962508455	not_mentioned	0.9293	not_mentioned	correct	ok	not_mentioned	released	option_probability
Clef-flash	imcs21	test	10032978	symptom_115	10032978	0.002471634	19.21384962508455	not_mentioned	0.9784	not_mentioned	correct	ok	not_mentioned	released	option_probability
Clef-flash	imcs21	test	10032978	symptom_116	10032978	0.002471634	19.21384962508455	not_mentioned	0.6832	not_mentioned	correct	ok	not_mentioned	released	option_probability
Clef-flash	imcs21	test	10032978	symptom_117	10032978	0.002471634	19.21384962508455	not_mentioned	0.9429	not_mentioned	correct	ok	not_mentioned	released	option_probability
Clef-flash	imcs21	test	10032978	symptom_118	10032978	0.002471634	19.21384962508455	not_mentioned	0.6863	not_mentioned	correct	ok	not_mentioned	released	option_probability
Clef-flash	imcs21	test	10032978	symptom_119	10032978	0.002471634	19.21384962508455	not_mentioned	0.9506	not_mentioned	correct	ok	not_mentioned	released	option_probability
Clef-flash	imcs21	test	10032978	symptom_120	10032978	0.002471634	19.21384962508455	not_mentioned	0.876	not_mentioned	correct	ok	not_mentioned	released	option_probability
Clef-flash	imcs21	test	10032978	symptom_121	10032978	0.002471634	19.21384962508455	not_mentioned	0.9482	not_mentioned	correct	ok	not_mentioned	released	option_probability
Clef-flash	imcs21	test	10032978	symptom_122	10032978	0.002471634	19.21384962508455	not_mentioned	0.9208	not_mentioned	correct	ok	not_mentioned	released	option_probability
Clef-flash	imcs21	test	10032978	symptom_123	10032978	0.002471634	19.21384962508455	negative	0.4559	not_mentioned	incorrect	ok	not_mentioned	released	option_probability
Clef-flash	imcs21	test	10032978	symptom_124	10032978	0.002471634	19.21384962508455	positive	0.4501	not_mentioned	incorrect	ok	not_mentioned	released	option_probability
Clef-flash	imcs21	test	10032978	symptom_125	10032978	0.002471634	19.21384962508455	not_mentioned	0.9552	not_mentioned	correct	ok	not_mentioned	released	option_probability
Clef-flash	imcs21	test	10032978	symptom_126	10032978	0.002471634	19.21384962508455	not_mentioned	0.9023	not_mentioned	correct	ok	not_mentioned	released	option_probability
Clef-flash	imcs21	test	10032978	symptom_127	10032978	0.002471634	19.21384962508455	not_mentioned	0.511	not_mentioned	correct	ok	not_mentioned	released	option_probability
Clef-flash	imcs21	test	10032978	symptom_128	10032978	0.002471634	19.21384962508455	not_mentioned	0.8893	not_mentioned	correct	ok	not_mentioned	released	option_probability
Clef-flash	imcs21	test	10032978	symptom_129	10032978	0.002471634	19.21384962508455	not_mentioned	0.9753	not_mentioned	correct	ok	not_mentioned	released	option_probability
Clef-flash	imcs21	test	10032978	symptom_130	10032978	0.002471634	19.21384962508455	not_mentioned	0.8891	not_mentioned	correct	ok	not_mentioned	released	option_probability
Clef-flash	imcs21	test	10032978	symptom_131	10032978	0.002471634	19.21384962508455	not_mentioned	0.9518	not_mentioned	correct	ok	not_mentioned	released	option_probability
Clef-flash	imcs21	test	10032978	symptom_132	10032978	0.002471634	19.21384962508455	not_mentioned	0.9737	not_mentioned	correct	ok	not_mentioned	released	option_probability
Clef-flash	imcs21	test	10032978	symptom_133	10032978	0.002471634	19.21384962508455	not_mentioned	0.9746	not_mentioned	correct	ok	not_mentioned	released	option_probability
Clef-flash	imcs21	test	10032978	symptom_134	10032978	0.002471634	19.21384962508455	not_mentioned	0.9019	not_mentioned	correct	ok	not_mentioned	released	option_probability
Clef-flash	imcs21	test	10032978	symptom_135	10032978	0.002471634	19.21384962508455	not_mentioned	0.984	not_mentioned	correct	ok	not_mentioned	released	option_probability
Clef-flash	imcs21	test	10032978	symptom_136	10032978	0.002471634	19.21384962508455	not_mentioned	0.8478	not_mentioned	correct	ok	not_mentioned	released	option_probability
Clef-flash	imcs21	test	10032978	symptom_137	10032978	0.002471634	19.21384962508455	not_mentioned	0.9302	not_mentioned	correct	ok	not_mentioned	released	option_probability
Clef-flash	imcs21	test	10032978	symptom_138	10032978	0.002471634	19.21384962508455	not_mentioned	0.7977	not_mentioned	correct	ok	not_mentioned	released	option_probability
Clef-flash	imcs21	test	10032978	symptom_139	10032978	0.002471634	19.21384962508455	not_mentioned	0.9422	not_mentioned	correct	ok	not_mentioned	released	option_probability
Clef-flash	imcs21	test	10032978	symptom_140	10032978	0.002471634	19.21384962508455	not_mentioned	0.9616	not_mentioned	correct	ok	not_mentioned	released	option_probability
Clef-flash	imcs21	test	10032978	symptom_141	10032978	0.002471634	19.21384962508455	not_mentioned	0.9695	not_mentioned	correct	ok	not_mentioned	released	option_probability
Clef-flash	imcs21	test	10032978	symptom_142	10032978	0.002471634	19.21384962508455	not_mentioned	0.9795	not_mentioned	correct	ok	not_mentioned	released	option_probability
Clef-flash	imcs21	test	10032978	symptom_143	10032978	0.002471634	19.21384962508455	uncertain	0.9033	negative	incorrect	ok	negative	released	option_probability
Clef-flash	imcs21	test	10032978	symptom_144	10032978	0.002471634	19.21384962508455	not_mentioned	0.974	not_mentioned	correct	ok	not_mentioned	released	option_probability
Clef-flash	imcs21	test	10032978	symptom_145	10032978	0.002471634	19.21384962508455	not_mentioned	0.9749	not_mentioned	correct	ok	not_mentioned	released	option_probability
Clef-flash	imcs21	test	10032978	symptom_146	10032978	0.002471634	19.21384962508455	not_mentioned	0.9621	not_mentioned	correct	ok	not_mentioned	released	option_probability
Clef-flash	imcs21	test	10032978	symptom_147	10032978	0.002471634	19.21384962508455	not_mentioned	0.9793	not_mentioned	correct	ok	not_mentioned	released	option_probability
Clef-flash	imcs21	test	10032978	symptom_148	10032978	0.002471634	19.21384962508455	not_mentioned	0.9469	not_mentioned	correct	ok	not_mentioned	released	option_probability
Clef-flash	imcs21	test	10032978	symptom_149	10032978	0.002471634	19.21384962508455	not_mentioned	0.887	not_mentioned	correct	ok	not_mentioned	released	option_probability
Clef-flash	imcs21	test	10032978	symptom_150	10032978	0.002471634	19.21384962508455	not_mentioned	0.9789	not_mentioned	correct	ok	not_mentioned	released	option_probability
Clef-flash	imcs21	test	10032978	symptom_151	10032978	0.002471634	19.21384962508455	not_mentioned	0.9755	not_mentioned	correct	ok	not_mentioned	released	option_probability
Clef-flash	imcs21	test	10032978	symptom_152	10032978	0.002471634	19.21384962508455	not_mentioned	0.9633	not_mentioned	correct	ok	not_mentioned	released	option_probability
Clef-flash	imcs21	test	10032978	symptom_153	10032978	0.002471634	19.21384962508455	not_mentioned	0.9777	not_mentioned	correct	ok	not_mentioned	released	option_probability
Clef-flash	imcs21	test	10032978	symptom_154	10032978	0.002471634	19.21384962508455	not_mentioned	0.8285	not_mentioned	correct	ok	not_mentioned	released	option_probability
Clef-flash	imcs21	test	10032978	symptom_155	10032978	0.002471634	19.21384962508455	not_mentioned	0.9363	not_mentioned	correct	ok	not_mentioned	released	option_probability
Clef-flash	imcs21	test	10032978	symptom_156	10032978	0.002471634	19.21384962508455	not_mentioned	0.9518	not_mentioned	correct	ok	not_mentioned	released	option_probability
Clef-flash	imcs21	test	10032978	symptom_157	10032978	0.002471634	19.21384962508455	not_mentioned	0.6025	not_mentioned	correct	ok	not_mentioned	released	option_probability
Clef-flash	imcs21	test	10032978	symptom_158	10032978	0.002471634	19.21384962508455	not_mentioned	0.6303	not_mentioned	correct	ok	not_mentioned	released	option_probability
Clef-flash	imcs21	test	10032978	symptom_159	10032978	0.002471634	19.21384962508455	not_mentioned	0.9815	not_mentioned	correct	ok	not_mentioned	released	option_probability
Clef-flash	imcs21	test	10032978	symptom_160	10032978	0.002471634	19.21384962508455	not_mentioned	0.9822	not_mentioned	correct	ok	not_mentioned	released	option_probability
Clef-flash	imcs21	test	10032978	symptom_161	10032978	0.002471634	19.21384962508455	not_mentioned	0.9872	not_mentioned	correct	ok	not_mentioned	released	option_probability
Clef-flash	imcs21	test	10032978	symptom_162	10032978	0.002471634	19.21384962508455	not_mentioned	0.9308	not_mentioned	correct	ok	not_mentioned	released	option_probability
Clef-flash	imcs21	test	10032978	symptom_163	10032978	0.002471634	19.21384962508455	not_mentioned	0.941	not_mentioned	correct	ok	not_mentioned	released	option_probability
Clef-flash	imcs21	test	10032978	symptom_164	10032978	0.002471634	19.21384962508455	not_mentioned	0.9528	not_mentioned	correct	ok	not_mentioned	released	option_probability
Clef-flash	imcs21	test	10032978	symptom_165	10032978	0.002471634	19.21384962508455	not_mentioned	0.9547	not_mentioned	correct	ok	not_mentioned	released	option_probability
Clef-flash	imcs21	test	10032978	symptom_166	10032978	0.002471634	19.21384962508455	not_mentioned	0.8204	not_mentioned	correct	ok	not_mentioned	released	option_probability
Clef-flash	imcs21	test	10032978	symptom_167	10032978	0.002471634	19.21384962508455	not_mentioned	0.8352	not_mentioned	correct	ok	not_mentioned	released	option_probability
Clef-flash	imcs21	test	10032978	symptom_168	10032978	0.002471634	19.21384962508455	not_mentioned	0.8284	not_mentioned	correct	ok	not_mentioned	released	option_probability
Clef-flash	imcs21	test	10032978	symptom_169	10032978	0.002471634	19.21384962508455	not_mentioned	0.9304	not_mentioned	correct	ok	not_mentioned	released	option_probability
Clef-flash	imcs21	test	10032978	symptom_170	10032978	0.002471634	19.21384962508455	not_mentioned	0.9737	not_mentioned	correct	ok	not_mentioned	released	option_probability
Clef-flash	imcs21	test	10032978	symptom_171	10032978	0.002471634	19.21384962508455	not_mentioned	0.9013	not_mentioned	correct	ok	not_mentioned	released	option_probability
Clef-flash	imcs21	test	10032978	symptom_172	10032978	0.002471634	19.21384962508455	not_mentioned	0.8904	not_mentioned	correct	ok	not_mentioned	released	option_probability
Clef-flash	imcs21	test	10032978	symptom_173	10032978	0.002471634	19.21384962508455	not_mentioned	0.9094	not_mentioned	correct	ok	not_mentioned	released	option_probability
Clef-flash	imcs21	test	10032978	symptom_174	10032978	0.002471634	19.21384962508455	not_mentioned	0.9343	not_mentioned	correct	ok	not_mentioned	released	option_probability
Clef-flash	imcs21	test	10032978	symptom_175	10032978	0.002471634	19.21384962508455	not_mentioned	0.8309	not_mentioned	correct	ok	not_mentioned	released	option_probability
Clef-flash	imcs21	test	10032978	symptom_176	10032978	0.002471634	19.21384962508455	not_mentioned	0.9257	not_mentioned	correct	ok	not_mentioned	released	option_probability
Clef-flash	imcs21	test	10032978	symptom_177	10032978	0.002471634	19.21384962508455	not_mentioned	0.924	not_mentioned	correct	ok	not_mentioned	released	option_probability
Clef-flash	imcs21	test	10032978	symptom_178	10032978	0.002471634	19.21384962508455	not_mentioned	0.907	not_mentioned	correct	ok	not_mentioned	released	option_probability
Clef-flash	imcs21	test	10032978	symptom_179	10032978	0.002471634	19.21384962508455	not_mentioned	0.5147	not_mentioned	correct	ok	not_mentioned	released	option_probability
Clef-flash	imcs21	test	10032978	symptom_180	10032978	0.002471634	19.21384962508455	not_mentioned	0.9672	not_mentioned	correct	ok	not_mentioned	released	option_probability
Clef-flash	imcs21	test	10032978	symptom_181	10032978	0.002471634	19.21384962508455	not_mentioned	0.9699	not_mentioned	correct	ok	not_mentioned	released	option_probability
Clef-flash	imcs21	test	10032978	symptom_182	10032978	0.002471634	19.21384962508455	not_mentioned	0.9031	not_mentioned	correct	ok	not_mentioned	released	option_probability
Clef-flash	imcs21	test	10032978	symptom_183	10032978	0.002471634	19.21384962508455	not_mentioned	0.9667	not_mentioned	correct	ok	not_mentioned	released	option_probability
Clef-flash	imcs21	test	10032978	symptom_184	10032978	0.002471634	19.21384962508455	not_mentioned	0.9564	not_mentioned	correct	ok	not_mentioned	released	option_probability
Clef-flash	imcs21	test	10032978	symptom_185	10032978	0.002471634	19.21384962508455	not_mentioned	0.8124	not_mentioned	correct	ok	not_mentioned	released	option_probability
Clef-flash	imcs21	test	10032978	symptom_186	10032978	0.002471634	19.21384962508455	not_mentioned	0.9565	not_mentioned	correct	ok	not_mentioned	released	option_probability
Clef-flash	imcs21	test	10032978	symptom_187	10032978	0.002471634	19.21384962508455	not_mentioned	0.9416	not_mentioned	correct	ok	not_mentioned	released	option_probability
Clef-flash	imcs21	test	10032978	symptom_188	10032978	0.002471634	19.21384962508455	not_mentioned	0.8455	not_mentioned	correct	ok	not_mentioned	released	option_probability
Clef-flash	imcs21	test	10032978	symptom_189	10032978	0.002471634	19.21384962508455	not_mentioned	0.9145	not_mentioned	correct	ok	not_mentioned	released	option_probability
Clef-flash	imcs21	test	10032978	symptom_190	10032978	0.002471634	19.21384962508455	not_mentioned	0.9567	not_mentioned	correct	ok	not_mentioned	released	option_probability
Clef-flash	imcs21	test	10032978	symptom_191	10032978	0.002471634	19.21384962508455	not_mentioned	0.9488	not_mentioned	correct	ok	not_mentioned	released	option_probability
Clef-flash	imcs21	test	10032978	symptom_192	10032978	0.002471634	19.21384962508455	not_mentioned	0.9541	not_mentioned	correct	ok	not_mentioned	released	option_probability
Clef-flash	imcs21	test	10032978	symptom_193	10032978	0.002471634	19.21384962508455	not_mentioned	0.9683	not_mentioned	correct	ok	not_mentioned	released	option_probability
Clef-flash	imcs21	test	10032978	symptom_194	10032978	0.002471634	19.21384962508455	not_mentioned	0.9703	not_mentioned	correct	ok	not_mentioned	released	option_probability
Clef-flash	imcs21	test	10032978	symptom_195	10032978	0.002471634	19.21384962508455	not_mentioned	0.9782	not_mentioned	correct	ok	not_mentioned	released	option_probability
Clef-flash	imcs21	test	10032978	symptom_196	10032978	0.002471634	19.21384962508455	not_mentioned	0.9777	not_mentioned	correct	ok	not_mentioned	released	option_probability
Clef-flash	imcs21	test	10032978	symptom_197	10032978	0.002471634	19.21384962508455	not_mentioned	0.8832	not_mentioned	correct	ok	not_mentioned	released	option_probability
Clef-flash	imcs21	test	10032978	symptom_198	10032978	0.002471634	19.21384962508455	not_mentioned	0.9712	not_mentioned	correct	ok	not_mentioned	released	option_probability
Clef-flash	imcs21	test	10032978	symptom_199	10032978	0.002471634	19.21384962508455	not_mentioned	0.9765	not_mentioned	correct	ok	not_mentioned	released	option_probability
Clef-flash	imcs21	test	10032978	symptom_200	10032978	0.002471634	19.21384962508455	not_mentioned	0.9733	not_mentioned	correct	ok	not_mentioned	released	option_probability
Clef-flash	imcs21	test	10032978	symptom_201	10032978	0.002471634	19.21384962508455	not_mentioned	0.9678	not_mentioned	correct	ok	not_mentioned	released	option_probability
Clef-flash	imcs21	test	10032978	symptom_202	10032978	0.002471634	19.21384962508455	not_mentioned	0.9168	not_mentioned	correct	ok	not_mentioned	released	option_probability
Clef-flash	imcs21	test	10032978	symptom_203	10032978	0.002471634	19.21384962508455	not_mentioned	0.9462	not_mentioned	correct	ok	not_mentioned	released	option_probability
Clef-flash	imcs21	test	10032978	symptom_204	10032978	0.002471634	19.21384962508455	not_mentioned	0.966	not_mentioned	correct	ok	not_mentioned	released	option_probability
Clef-flash	imcs21	test	10032978	symptom_205	10032978	0.002471634	19.21384962508455	not_mentioned	0.9462	not_mentioned	correct	ok	not_mentioned	released	option_probability
Clef-flash	imcs21	test	10032978	symptom_206	10032978	0.002471634	19.21384962508455	not_mentioned	0.7402	not_mentioned	correct	ok	not_mentioned	released	option_probability
Clef-flash	imcs21	test	10032978	symptom_207	10032978	0.002471634	19.21384962508455	not_mentioned	0.9583	not_mentioned	correct	ok	not_mentioned	released	option_probability
Clef-flash	imcs21	test	10032978	symptom_208	10032978	0.002471634	19.21384962508455	not_mentioned	0.9634	not_mentioned	correct	ok	not_mentioned	released	option_probability
Clef-flash	imcs21	test	10032978	symptom_209	10032978	0.002471634	19.21384962508455	not_mentioned	0.968	not_mentioned	correct	ok	not_mentioned	released	option_probability
Clef-flash	imcs21	test	10032978	symptom_210	10032978	0.002471634	19.21384962508455	not_mentioned	0.7213	not_mentioned	correct	ok	not_mentioned	released	option_probability
Clef-flash	imcs21	test	10032978	symptom_211	10032978	0.002471634	19.21384962508455	not_mentioned	0.9766	not_mentioned	correct	ok	not_mentioned	released	option_probability
Clef-flash	imcs21	test	10032978	symptom_212	10032978	0.002471634	19.21384962508455	not_mentioned	0.9444	not_mentioned	correct	ok	not_mentioned	released	option_probability
Clef-flash	imcs21	test	10032978	symptom_213	10032978	0.002471634	19.21384962508455	not_mentioned	0.8482	not_mentioned	correct	ok	not_mentioned	released	option_probability
Clef-flash	imcs21	test	10032978	symptom_214	10032978	0.002471634	19.21384962508455	not_mentioned	0.953	not_mentioned	correct	ok	not_mentioned	released	option_probability
Clef-flash	imcs21	test	10032978	symptom_215	10032978	0.002471634	19.21384962508455	not_mentioned	0.9569	not_mentioned	correct	ok	not_mentioned	released	option_probability
Clef-flash	imcs21	test	10032978	symptom_216	10032978	0.002471634	19.21384962508455	not_mentioned	0.961	not_mentioned	correct	ok	not_mentioned	released	option_probability
Clef-flash	imcs21	test	10032978	symptom_217	10032978	0.002471634	19.21384962508455	not_mentioned	0.9698	not_mentioned	correct	ok	not_mentioned	released	option_probability
Clef-flash	imcs21	test	10032978	symptom_218	10032978	0.002471634	19.21384962508455	not_mentioned	0.9616	not_mentioned	correct	ok	not_mentioned	released	option_probability
Clef-flash	imcs21	test	10032978	symptom_219	10032978	0.002471634	19.21384962508455	not_mentioned	0.9712	not_mentioned	correct	ok	not_mentioned	released	option_probability
Clef-flash	imcs21	test	10032978	symptom_220	10032978	0.002471634	19.21384962508455	not_mentioned	0.9453	not_mentioned	correct	ok	not_mentioned	released	option_probability
Clef-flash	imcs21	test	10032978	symptom_221	10032978	0.002471634	19.21384962508455	not_mentioned	0.9683	not_mentioned	correct	ok	not_mentioned	released	option_probability
Clef-flash	imcs21	test	10032978	symptom_222	10032978	0.002471634	19.21384962508455	not_mentioned	0.9574	not_mentioned	correct	ok	not_mentioned	released	option_probability
Clef-flash	imcs21	test	10032978	symptom_223	10032978	0.002471634	19.21384962508455	not_mentioned	0.9375	not_mentioned	correct	ok	not_mentioned	released	option_probability
Clef-flash	imcs21	test	10032978	symptom_224	10032978	0.002471634	19.21384962508455	not_mentioned	0.9525	not_mentioned	correct	ok	not_mentioned	released	option_probability
Clef-flash	imcs21	test	10032978	symptom_225	10032978	0.002471634	19.21384962508455	not_mentioned	0.7698	not_mentioned	correct	ok	not_mentioned	released	option_probability
Clef-flash	imcs21	test	10032978	symptom_226	10032978	0.002471634	19.21384962508455	not_mentioned	0.9482	not_mentioned	correct	ok	not_mentioned	released	option_probability
Clef-flash	imcs21	test	10032978	symptom_227	10032978	0.002471634	19.21384962508455	not_mentioned	0.8738	not_mentioned	correct	ok	not_mentioned	released	option_probability
Clef-flash	imcs21	test	10032978	symptom_228	10032978	0.002471634	19.21384962508455	not_mentioned	0.937	not_mentioned	correct	ok	not_mentioned	released	option_probability
Clef-flash	imcs21	test	10032978	symptom_229	10032978	0.002471634	19.21384962508455	not_mentioned	0.9328	not_mentioned	correct	ok	not_mentioned	released	option_probability
Clef-flash	imcs21	test	10032978	symptom_230	10032978	0.002471634	19.21384962508455	not_mentioned	0.927	not_mentioned	correct	ok	not_mentioned	released	option_probability
Clef-flash	imcs21	test	10032978	symptom_231	10032978	0.002471634	19.21384962508455	not_mentioned	0.9505	not_mentioned	correct	ok	not_mentioned	released	option_probability
Clef-flash	imcs21	test	10032978	symptom_232	10032978	0.002471634	19.21384962508455	not_mentioned	0.9462	not_mentioned	correct	ok	not_mentioned	released	option_probability
Clef-flash	imcs21	test	10032978	symptom_233	10032978	0.002471634	19.21384962508455	not_mentioned	0.9686	not_mentioned	correct	ok	not_mentioned	released	option_probability
Clef-flash	imcs21	test	10032978	symptom_234	10032978	0.002471634	19.21384962508455	not_mentioned	0.9663	not_mentioned	correct	ok	not_mentioned	released	option_probability
Clef-flash	imcs21	test	10032978	symptom_235	10032978	0.002471634	19.21384962508455	not_mentioned	0.9545	not_mentioned	correct	ok	not_mentioned	released	option_probability
Clef-flash	imcs21	test	10032978	symptom_236	10032978	0.002471634	19.21384962508455	not_mentioned	0.9567	not_mentioned	correct	ok	not_mentioned	released	option_probability
Clef-flash	imcs21	test	10032978	symptom_237	10032978	0.002471634	19.21384962508455	not_mentioned	0.9303	not_mentioned	correct	ok	not_mentioned	released	option_probability
Clef-flash	imcs21	test	10032978	symptom_238	10032978	0.002471634	19.21384962508455	not_mentioned	0.9009	not_mentioned	correct	ok	not_mentioned	released	option_probability
Clef-flash	imcs21	test	10032978	symptom_239	10032978	0.002471634	19.21384962508455	not_mentioned	0.9719	not_mentioned	correct	ok	not_mentioned	released	option_probability
Clef-flash	imcs21	test	10032978	symptom_240	10032978	0.002471634	19.21384962508455	not_mentioned	0.8942	not_mentioned	correct	ok	not_mentioned	released	option_probability
Clef-flash	imcs21	test	10032978	symptom_241	10032978	0.002471634	19.21384962508455	not_mentioned	0.9517	not_mentioned	correct	ok	not_mentioned	released	option_probability
Clef-flash	imcs21	test	10032978	symptom_242	10032978	0.002471634	19.21384962508455	not_mentioned	0.9202	not_mentioned	correct	ok	not_mentioned	released	option_probability
Clef-flash	imcs21	test	10032978	symptom_243	10032978	0.002471634	19.21384962508455	not_mentioned	0.9522	not_mentioned	correct	ok	not_mentioned	released	option_probability
Clef-flash	imcs21	test	10032978	symptom_244	10032978	0.002471634	19.21384962508455	not_mentioned	0.9007	not_mentioned	correct	ok	not_mentioned	released	option_probability
Clef-flash	imcs21	test	10032978	symptom_245	10032978	0.002471634	19.21384962508455	not_mentioned	0.7031	not_mentioned	correct	ok	not_mentioned	released	option_probability
Clef-flash	imcs21	test	10032978	symptom_246	10032978	0.002471634	19.21384962508455	not_mentioned	0.9488	not_mentioned	correct	ok	not_mentioned	released	option_probability
Clef-flash	imcs21	test	10032978	symptom_247	10032978	0.002471634	19.21384962508455	not_mentioned	0.9157	not_mentioned	correct	ok	not_mentioned	released	option_probability
Clef-flash	imcs21	test	10032978	symptom_248	10032978	0.002471634	19.21384962508455	not_mentioned	0.9226	not_mentioned	correct	ok	not_mentioned	released	option_probability
Clef-flash	imcs21	test	10032978	symptom_249	10032978	0.002471634	19.21384962508455	not_mentioned	0.9211	not_mentioned	correct	ok	not_mentioned	released	option_probability
Clef-flash	imcs21	test	10032978	symptom_250	10032978	0.002471634	19.21384962508455	not_mentioned	0.8824	not_mentioned	correct	ok	not_mentioned	released	option_probability
Clef-flash	imcs21	test	10032978	symptom_251	10032978	0.002471634	19.21384962508455	not_mentioned	0.9034	not_mentioned	correct	ok	not_mentioned	released	option_probability
Clef-flash	imcs21	test	10032978	symptom_252	10032978	0.002471634	19.21384962508455	not_mentioned	0.9671	not_mentioned	correct	ok	not_mentioned	released	option_probability
Clef-flash	imcs21	test	10032978	symptom_253	10032978	0.002471634	19.21384962508455	not_mentioned	0.9573	not_mentioned	correct	ok	not_mentioned	released	option_probability
Clef-flash	imcs21	test	10032978	symptom_254	10032978	0.002471634	19.21384962508455	not_mentioned	0.871	not_mentioned	correct	ok	not_mentioned	released	option_probability
Clef-flash	imcs21	test	10032978	symptom_255	10032978	0.002471634	19.21384962508455	not_mentioned	0.9467	not_mentioned	correct	ok	not_mentioned	released	option_probability
Clef-flash	imcs21	test	10032978	symptom_256	10032978	0.002471634	19.21384962508455	not_mentioned	0.8812	not_mentioned	correct	ok	not_mentioned	released	option_probability
Clef-flash	imcs21	test	10032978	symptom_257	10032978	0.002471634	19.21384962508455	not_mentioned	0.9776	not_mentioned	correct	ok	not_mentioned	released	option_probability
Clef-flash	imcs21	test	10032978	symptom_258	10032978	0.002471634	19.21384962508455	not_mentioned	0.9737	not_mentioned	correct	ok	not_mentioned	released	option_probability
Clef-flash	imcs21	test	10032978	symptom_259	10032978	0.002471634	19.21384962508455	not_mentioned	0.933	not_mentioned	correct	ok	not_mentioned	released	option_probability
Clef-flash	imcs21	test	10032978	symptom_260	10032978	0.002471634	19.21384962508455	not_mentioned	0.9152	not_mentioned	correct	ok	not_mentioned	released	option_probability
Clef-flash	imcs21	test	10032978	symptom_261	10032978	0.002471634	19.21384962508455	not_mentioned	0.9821	not_mentioned	correct	ok	not_mentioned	released	option_probability
Clef-flash	imcs21	test	10032978	symptom_262	10032978	0.002471634	19.21384962508455	not_mentioned	0.9481	not_mentioned	correct	ok	not_mentioned	released	option_probability
Clef-flash	imcs21	test	10032978	symptom_263	10032978	0.002471634	19.21384962508455	not_mentioned	0.9486	not_mentioned	correct	ok	not_mentioned	released	option_probability
Clef-flash	imcs21	test	10032978	symptom_264	10032978	0.002471634	19.21384962508455	not_mentioned	0.9701	not_mentioned	correct	ok	not_mentioned	released	option_probability
Clef-flash	imcs21	test	10032978	symptom_265	10032978	0.002471634	19.21384962508455	not_mentioned	0.9433	not_mentioned	correct	ok	not_mentioned	released	option_probability
Clef-flash	imcs21	test	10032978	symptom_266	10032978	0.002471634	19.21384962508455	not_mentioned	0.9652	not_mentioned	correct	ok	not_mentioned	released	option_probability
Clef-flash	imcs21	test	10032978	symptom_267	10032978	0.002471634	19.21384962508455	not_mentioned	0.9474	not_mentioned	correct	ok	not_mentioned	released	option_probability
Clef-flash	imcs21	test	10032978	symptom_268	10032978	0.002471634	19.21384962508455	not_mentioned	0.9442	not_mentioned	correct	ok	not_mentioned	released	option_probability
Clef-flash	imcs21	test	10032978	symptom_269	10032978	0.002471634	19.21384962508455	not_mentioned	0.9549	not_mentioned	correct	ok	not_mentioned	released	option_probability
Clef-flash	imcs21	test	10032978	symptom_270	10032978	0.002471634	19.21384962508455	not_mentioned	0.9144	not_mentioned	correct	ok	not_mentioned	released	option_probability
Clef-flash	imcs21	test	10032978	symptom_271	10032978	0.002471634	19.21384962508455	not_mentioned	0.9451	not_mentioned	correct	ok	not_mentioned	released	option_probability
Clef-flash	imcs21	test	10032978	symptom_272	10032978	0.002471634	19.21384962508455	not_mentioned	0.9586	not_mentioned	correct	ok	not_mentioned	released	option_probability
Clef-flash	imcs21	test	10032978	symptom_273	10032978	0.002471634	19.21384962508455	not_mentioned	0.9476	not_mentioned	correct	ok	not_mentioned	released	option_probability
Clef-flash	imcs21	test	10032978	symptom_274	10032978	0.002471634	19.21384962508455	not_mentioned	0.7719	not_mentioned	correct	ok	not_mentioned	released	option_probability
Clef-flash	imcs21	test	10032978	symptom_275	10032978	0.002471634	19.21384962508455	not_mentioned	0.9751	not_mentioned	correct	ok	not_mentioned	released	option_probability
Clef-flash	imcs21	test	10032978	symptom_276	10032978	0.002471634	19.21384962508455	not_mentioned	0.9728	not_mentioned	correct	ok	not_mentioned	released	option_probability
Clef-flash	imcs21	test	10032978	symptom_277	10032978	0.002471634	19.21384962508455	not_mentioned	0.9731	not_mentioned	correct	ok	not_mentioned	released	option_probability
Clef-flash	imcs21	test	10032978	symptom_278	10032978	0.002471634	19.21384962508455	not_mentioned	0.9661	not_mentioned	correct	ok	not_mentioned	released	option_probability
Clef-flash	imcs21	test	10032978	symptom_279	10032978	0.002471634	19.21384962508455	not_mentioned	0.9346	not_mentioned	correct	ok	not_mentioned	released	option_probability
Clef-flash	imcs21	test	10032978	symptom_280	10032978	0.002471634	19.21384962508455	not_mentioned	0.9105	not_mentioned	correct	ok	not_mentioned	released	option_probability
Clef-flash	imcs21	test	10032978	symptom_281	10032978	0.002471634	19.21384962508455	not_mentioned	0.983	not_mentioned	correct	ok	not_mentioned	released	option_probability
Clef-flash	imcs21	test	10032978	symptom_282	10032978	0.002471634	19.21384962508455	not_mentioned	0.8815	not_mentioned	correct	ok	not_mentioned	released	option_probability
Clef-flash	imcs21	test	10032978	symptom_283	10032978	0.002471634	19.21384962508455	not_mentioned	0.9644	not_mentioned	correct	ok	not_mentioned	released	option_probability
Clef-flash	imcs21	test	10032978	symptom_284	10032978	0.002471634	19.21384962508455	not_mentioned	0.9773	not_mentioned	correct	ok	not_mentioned	released	option_probability
Clef-flash	imcs21	test	10032978	symptom_285	10032978	0.002471634	19.21384962508455	not_mentioned	0.8605	not_mentioned	correct	ok	not_mentioned	released	option_probability
Clef-flash	imcs21	test	10032978	symptom_286	10032978	0.002471634	19.21384962508455	not_mentioned	0.923	not_mentioned	correct	ok	not_mentioned	released	option_probability
Clef-flash	imcs21	test	10032978	symptom_287	10032978	0.002471634	19.21384962508455	not_mentioned	0.9622	not_mentioned	correct	ok	not_mentioned	released	option_probability
Clef-flash	imcs21	test	10032978	symptom_288	10032978	0.002471634	19.21384962508455	not_mentioned	0.928	not_mentioned	correct	ok	not_mentioned	released	option_probability
Clef-flash	imcs21	test	10032978	symptom_289	10032978	0.002471634	19.21384962508455	not_mentioned	0.9716	not_mentioned	correct	ok	not_mentioned	released	option_probability
Clef-flash	imcs21	test	10032978	symptom_290	10032978	0.002471634	19.21384962508455	not_mentioned	0.8917	not_mentioned	correct	ok	not_mentioned	released	option_probability
Clef-flash	imcs21	test	10032978	symptom_291	10032978	0.002471634	19.21384962508455	not_mentioned	0.8404	not_mentioned	correct	ok	not_mentioned	released	option_probability
Clef-flash	imcs21	test	10032978	symptom_292	10032978	0.002471634	19.21384962508455	not_mentioned	0.9586	not_mentioned	correct	ok	not_mentioned	released	option_probability
Clef-flash	imcs21	test	10032978	symptom_293	10032978	0.002471634	19.21384962508455	not_mentioned	0.9716	not_mentioned	correct	ok	not_mentioned	released	option_probability
Clef-flash	imcs21	test	10032978	symptom_294	10032978	0.002471634	19.21384962508455	not_mentioned	0.9243	not_mentioned	correct	ok	not_mentioned	released	option_probability
Clef-flash	imcs21	test	10032978	symptom_295	10032978	0.002471634	19.21384962508455	not_mentioned	0.8865	not_mentioned	correct	ok	not_mentioned	released	option_probability
Clef-flash	imcs21	test	10032978	symptom_296	10032978	0.002471634	19.21384962508455	not_mentioned	0.9085	not_mentioned	correct	ok	not_mentioned	released	option_probability
Clef-flash	imcs21	test	10032978	symptom_297	10032978	0.002471634	19.21384962508455	not_mentioned	0.8163	not_mentioned	correct	ok	not_mentioned	released	option_probability
Clef-flash	imcs21	test	10032978	symptom_298	10032978	0.002471634	19.21384962508455	not_mentioned	0.9589	not_mentioned	correct	ok	not_mentioned	released	option_probability
Clef-flash	imcs21	test	10032978	symptom_299	10032978	0.002471634	19.21384962508455	not_mentioned	0.9771	not_mentioned	correct	ok	not_mentioned	released	option_probability
Clef-flash	imcs21	test	10032978	symptom_300	10032978	0.002471634	19.21384962508455	not_mentioned	0.65	not_mentioned	correct	ok	not_mentioned	released	option_probability
Clef-flash	imcs21	test	10032978	symptom_301	10032978	0.002471634	19.21384962508455	not_mentioned	0.9197	not_mentioned	correct	ok	not_mentioned	released	option_probability
Clef-flash	imcs21	test	10032978	symptom_302	10032978	0.002471634	19.21384962508455	not_mentioned	0.8812	not_mentioned	correct	ok	not_mentioned	released	option_probability
Clef-flash	imcs21	test	10032978	symptom_303	10032978	0.002471634	19.21384962508455	not_mentioned	0.966	not_mentioned	correct	ok	not_mentioned	released	option_probability
Clef-flash	imcs21	test	10032978	symptom_304	10032978	0.002471634	19.21384962508455	negative	0.5701	not_mentioned	incorrect	ok	not_mentioned	released	option_probability
Clef-flash	imcs21	test	10032978	symptom_305	10032978	0.002471634	19.21384962508455	not_mentioned	0.7583	not_mentioned	correct	ok	not_mentioned	released	option_probability
Clef-flash	imcs21	test	10032978	symptom_306	10032978	0.002471634	19.21384962508455	not_mentioned	0.9697	not_mentioned	correct	ok	not_mentioned	released	option_probability
Clef-flash	imcs21	test	10032978	symptom_307	10032978	0.002471634	19.21384962508455	uncertain	0.3877	not_mentioned	incorrect	ok	not_mentioned	released	option_probability
Clef-flash	imcs21	test	10032978	symptom_308	10032978	0.002471634	19.21384962508455	not_mentioned	0.7017	not_mentioned	correct	ok	not_mentioned	released	option_probability
Clef-flash	imcs21	test	10032978	symptom_309	10032978	0.002471634	19.21384962508455	not_mentioned	0.8035	not_mentioned	correct	ok	not_mentioned	released	option_probability
Clef-flash	imcs21	test	10032978	symptom_310	10032978	0.002471634	19.21384962508455	not_mentioned	0.9438	not_mentioned	correct	ok	not_mentioned	released	option_probability
Clef-flash	imcs21	test	10032978	symptom_311	10032978	0.002471634	19.21384962508455	not_mentioned	0.861	not_mentioned	correct	ok	not_mentioned	released	option_probability
Clef-flash	imcs21	test	10032978	symptom_312	10032978	0.002471634	19.21384962508455	not_mentioned	0.5996	not_mentioned	correct	ok	not_mentioned	released	option_probability
Clef-flash	imcs21	test	10032978	symptom_313	10032978	0.002471634	19.21384962508455	not_mentioned	0.9616	not_mentioned	correct	ok	not_mentioned	released	option_probability
Clef-flash	imcs21	test	10032978	symptom_314	10032978	0.002471634	19.21384962508455	not_mentioned	0.8872	not_mentioned	correct	ok	not_mentioned	released	option_probability
Clef-flash	imcs21	test	10032978	symptom_315	10032978	0.002471634	19.21384962508455	not_mentioned	0.9813	not_mentioned	correct	ok	not_mentioned	released	option_probability
Clef-flash	imcs21	test	10032978	symptom_316	10032978	0.002471634	19.21384962508455	not_mentioned	0.8632	not_mentioned	correct	ok	not_mentioned	released	option_probability
Clef-flash	imcs21	test	10032978	symptom_317	10032978	0.002471634	19.21384962508455	not_mentioned	0.9704	not_mentioned	correct	ok	not_mentioned	released	option_probability
Clef-flash	imcs21	test	10032978	symptom_318	10032978	0.002471634	19.21384962508455	not_mentioned	0.953	not_mentioned	correct	ok	not_mentioned	released	option_probability
Clef-flash	imcs21	test	10032978	symptom_319	10032978	0.002471634	19.21384962508455	not_mentioned	0.7214	not_mentioned	correct	ok	not_mentioned	released	option_probability
Clef-flash	imcs21	test	10032978	symptom_320	10032978	0.002471634	19.21384962508455	not_mentioned	0.9421	not_mentioned	correct	ok	not_mentioned	released	option_probability
Clef-flash	imcs21	test	10032978	symptom_321	10032978	0.002471634	19.21384962508455	not_mentioned	0.9593	not_mentioned	correct	ok	not_mentioned	released	option_probability
Clef-flash	imcs21	test	10032978	symptom_322	10032978	0.002471634	19.21384962508455	not_mentioned	0.6779	not_mentioned	correct	ok	not_mentioned	released	option_probability
Clef-flash	imcs21	test	10032978	symptom_323	10032978	0.002471634	19.21384962508455	not_mentioned	0.9712	not_mentioned	correct	ok	not_mentioned	released	option_probability
Clef-flash	imcs21	test	10032978	symptom_324	10032978	0.002471634	19.21384962508455	not_mentioned	0.9703	not_mentioned	correct	ok	not_mentioned	released	option_probability
Clef-flash	imcs21	test	10032978	symptom_325	10032978	0.002471634	19.21384962508455	not_mentioned	0.9692	not_mentioned	correct	ok	not_mentioned	released	option_probability
Clef-flash	imcs21	test	10032978	symptom_326	10032978	0.002471634	19.21384962508455	not_mentioned	0.969	not_mentioned	correct	ok	not_mentioned	released	option_probability
Clef-flash	imcs21	test	10032978	symptom_327	10032978	0.002471634	19.21384962508455	not_mentioned	0.969	not_mentioned	correct	ok	not_mentioned	released	option_probability
Clef-flash	imcs21	test	10032978	symptom_328	10032978	0.002471634	19.21384962508455	not_mentioned	0.9507	not_mentioned	correct	ok	not_mentioned	released	option_probability
Clef-flash	imcs21	test	10032978	symptom_329	10032978	0.002471634	19.21384962508455	not_mentioned	0.9539	not_mentioned	correct	ok	not_mentioned	released	option_probability
Clef-flash	imcs21	test	10032978	symptom_330	10032978	0.002471634	19.21384962508455	not_mentioned	0.9557	not_mentioned	correct	ok	not_mentioned	released	option_probability
Clef-flash	imcs21	test	10033729	symptom_000	10033729	0.002431506	17.634169250028208	negative	0.9417	negative	correct	ok	negative	released	option_probability
Clef-flash	imcs21	test	10033729	symptom_001	10033729	0.002431506	17.634169250028208	positive	0.9547	positive	correct	ok	positive	released	option_probability
Clef-flash	imcs21	test	10033729	symptom_002	10033729	0.002431506	17.634169250028208	not_mentioned	0.5023	not_mentioned	correct	ok	not_mentioned	released	option_probability
Clef-flash	imcs21	test	10033729	symptom_003	10033729	0.002431506	17.634169250028208	positive	0.4998	positive	correct	ok	positive	released	option_probability
Clef-flash	imcs21	test	10033729	symptom_004	10033729	0.002431506	17.634169250028208	negative	0.9594	negative	correct	ok	negative	released	option_probability
Clef-flash	imcs21	test	10033729	symptom_005	10033729	0.002431506	17.634169250028208	not_mentioned	0.9169	not_mentioned	correct	ok	not_mentioned	released	option_probability
Clef-flash	imcs21	test	10033729	symptom_006	10033729	0.002431506	17.634169250028208	not_mentioned	0.9132	not_mentioned	correct	ok	not_mentioned	released	option_probability
Clef-flash	imcs21	test	10033729	symptom_007	10033729	0.002431506	17.634169250028208	not_mentioned	0.6127	positive	incorrect	ok	positive	released	option_probability
Clef-flash	imcs21	test	10033729	symptom_008	10033729	0.002431506	17.634169250028208	negative	0.5421	not_mentioned	incorrect	ok	not_mentioned	released	option_probability
Clef-flash	imcs21	test	10033729	symptom_009	10033729	0.002431506	17.634169250028208	positive	0.7796	not_mentioned	incorrect	ok	not_mentioned	released	option_probability
Clef-flash	imcs21	test	10033729	symptom_010	10033729	0.002431506	17.634169250028208	not_mentioned	0.9161	not_mentioned	correct	ok	not_mentioned	released	option_probability
Clef-flash	imcs21	test	10033729	symptom_011	10033729	0.002431506	17.634169250028208	not_mentioned	0.7609	not_mentioned	correct	ok	not_mentioned	released	option_probability
Clef-flash	imcs21	test	10033729	symptom_012	10033729	0.002431506	17.634169250028208	not_mentioned	0.7281	not_mentioned	correct	ok	not_mentioned	released	option_probability
Clef-flash	imcs21	test	10033729	symptom_013	10033729	0.002431506	17.634169250028208	positive	0.3381	not_mentioned	incorrect	ok	not_mentioned	released	option_probability
Clef-flash	imcs21	test	10033729	symptom_014	10033729	0.002431506	17.634169250028208	uncertain	0.7664	uncertain	correct	ok	uncertain	released	option_probability
Clef-flash	imcs21	test	10033729	symptom_015	10033729	0.002431506	17.634169250028208	not_mentioned	0.6089	not_mentioned	correct	ok	not_mentioned	released	option_probability
Clef-flash	imcs21	test	10033729	symptom_016	10033729	0.002431506	17.634169250028208	not_mentioned	0.9695	not_mentioned	correct	ok	not_mentioned	released	option_probability
Clef-flash	imcs21	test	10033729	symptom_017	10033729	0.002431506	17.634169250028208	uncertain	0.5991	negative	incorrect	ok	negative	released	option_probability
Clef-flash	imcs21	test	10033729	symptom_018	10033729	0.002431506	17.634169250028208	not_mentioned	0.8901	not_mentioned	correct	ok	not_mentioned	released	option_probability
Clef-flash	imcs21	test	10033729	symptom_019	10033729	0.002431506	17.634169250028208	not_mentioned	0.7918	not_mentioned	correct	ok	not_mentioned	released	option_probability
Clef-flash	imcs21	test	10033729	symptom_020	10033729	0.002431506	17.634169250028208	not_mentioned	0.9516	not_mentioned	correct	ok	not_mentioned	released	option_probability
Clef-flash	imcs21	test	10033729	symptom_021	10033729	0.002431506	17.634169250028208	not_mentioned	0.3023	not_mentioned	correct	ok	not_mentioned	released	option_probability
Clef-flash	imcs21	test	10033729	symptom_022	10033729	0.002431506	17.634169250028208	uncertain	0.7899	uncertain	correct	ok	uncertain	released	option_probability
Clef-flash	imcs21	test	10033729	symptom_023	10033729	0.002431506	17.634169250028208	not_mentioned	0.9608	not_mentioned	correct	ok	not_mentioned	released	option_probability
Clef-flash	imcs21	test	10033729	symptom_024	10033729	0.002431506	17.634169250028208	not_mentioned	0.8485	not_mentioned	correct	ok	not_mentioned	released	option_probability
Clef-flash	imcs21	test	10033729	symptom_025	10033729	0.002431506	17.634169250028208	not_mentioned	0.9324	not_mentioned	correct	ok	not_mentioned	released	option_probability
Clef-flash	imcs21	test	10033729	symptom_026	10033729	0.002431506	17.634169250028208	not_mentioned	0.542	not_mentioned	correct	ok	not_mentioned	released	option_probability
Clef-flash	imcs21	test	10033729	symptom_027	10033729	0.002431506	17.634169250028208	not_mentioned	0.9633	not_mentioned	correct	ok	not_mentioned	released	option_probability
Clef-flash	imcs21	test	10033729	symptom_028	10033729	0.002431506	17.634169250028208	not_mentioned	0.7916	not_mentioned	correct	ok	not_mentioned	released	option_probability
Clef-flash	imcs21	test	10033729	symptom_029	10033729	0.002431506	17.634169250028208	not_mentioned	0.9097	not_mentioned	correct	ok	not_mentioned	released	option_probability
Clef-flash	imcs21	test	10033729	symptom_030	10033729	0.002431506	17.634169250028208	uncertain	0.5655	not_mentioned	incorrect	ok	not_mentioned	released	option_probability
Clef-flash	imcs21	test	10033729	symptom_031	10033729	0.002431506	17.634169250028208	not_mentioned	0.9379	not_mentioned	correct	ok	not_mentioned	released	option_probability
Clef-flash	imcs21	test	10033729	symptom_032	10033729	0.002431506	17.634169250028208	not_mentioned	0.7405	not_mentioned	correct	ok	not_mentioned	released	option_probability
Clef-flash	imcs21	test	10033729	symptom_033	10033729	0.002431506	17.634169250028208	not_mentioned	0.7859	not_mentioned	correct	ok	not_mentioned	released	option_probability
Clef-flash	imcs21	test	10033729	symptom_034	10033729	0.002431506	17.634169250028208	not_mentioned	0.9735	not_mentioned	correct	ok	not_mentioned	released	option_probability
Clef-flash	imcs21	test	10033729	symptom_035	10033729	0.002431506	17.634169250028208	uncertain	0.7626	not_mentioned	incorrect	ok	not_mentioned	released	option_probability
Clef-flash	imcs21	test	10033729	symptom_036	10033729	0.002431506	17.634169250028208	not_mentioned	0.7311	not_mentioned	correct	ok	not_mentioned	released	option_probability
Clef-flash	imcs21	test	10033729	symptom_037	10033729	0.002431506	17.634169250028208	not_mentioned	0.7076	not_mentioned	correct	ok	not_mentioned	released	option_probability
Clef-flash	imcs21	test	10033729	symptom_038	10033729	0.002431506	17.634169250028208	not_mentioned	0.873	not_mentioned	correct	ok	not_mentioned	released	option_probability
Clef-flash	imcs21	test	10033729	symptom_039	10033729	0.002431506	17.634169250028208	not_mentioned	0.9299	not_mentioned	correct	ok	not_mentioned	released	option_probability
Clef-flash	imcs21	test	10033729	symptom_040	10033729	0.002431506	17.634169250028208	not_mentioned	0.8238	not_mentioned	correct	ok	not_mentioned	released	option_probability
Clef-flash	imcs21	test	10033729	symptom_041	10033729	0.002431506	17.634169250028208	not_mentioned	0.897	not_mentioned	correct	ok	not_mentioned	released	option_probability
Clef-flash	imcs21	test	10033729	symptom_042	10033729	0.002431506	17.634169250028208	not_mentioned	0.9188	not_mentioned	correct	ok	not_mentioned	released	option_probability
Clef-flash	imcs21	test	10033729	symptom_043	10033729	0.002431506	17.634169250028208	not_mentioned	0.8791	not_mentioned	correct	ok	not_mentioned	released	option_probability
Clef-flash	imcs21	test	10033729	symptom_044	10033729	0.002431506	17.634169250028208	not_mentioned	0.5371	not_mentioned	correct	ok	not_mentioned	released	option_probability
Clef-flash	imcs21	test	10033729	symptom_045	10033729	0.002431506	17.634169250028208	not_mentioned	0.9011	not_mentioned	correct	ok	not_mentioned	released	option_probability
Clef-flash	imcs21	test	10033729	symptom_046	10033729	0.002431506	17.634169250028208	not_mentioned	0.8156	not_mentioned	correct	ok	not_mentioned	released	option_probability
Clef-flash	imcs21	test	10033729	symptom_047	10033729	0.002431506	17.634169250028208	not_mentioned	0.5264	not_mentioned	correct	ok	not_mentioned	released	option_probability
Clef-flash	imcs21	test	10033729	symptom_048	10033729	0.002431506	17.634169250028208	not_mentioned	0.6358	not_mentioned	correct	ok	not_mentioned	released	option_probability
Clef-flash	imcs21	test	10033729	symptom_049	10033729	0.002431506	17.634169250028208	not_mentioned	0.83	not_mentioned	correct	ok	not_mentioned	released	option_probability
Clef-flash	imcs21	test	10033729	symptom_050	10033729	0.002431506	17.634169250028208	not_mentioned	0.7881	not_mentioned	correct	ok	not_mentioned	released	option_probability
Clef-flash	imcs21	test	10033729	symptom_051	10033729	0.002431506	17.634169250028208	not_mentioned	0.839	not_mentioned	correct	ok	not_mentioned	released	option_probability
Clef-flash	imcs21	test	10033729	symptom_052	10033729	0.002431506	17.634169250028208	uncertain	0.5469	not_mentioned	incorrect	ok	not_mentioned	released	option_probability
Clef-flash	imcs21	test	10033729	symptom_053	10033729	0.002431506	17.634169250028208	not_mentioned	0.8662	not_mentioned	correct	ok	not_mentioned	released	option_probability
Clef-flash	imcs21	test	10033729	symptom_054	10033729	0.002431506	17.634169250028208	not_mentioned	0.9448	not_mentioned	correct	ok	not_mentioned	released	option_probability
Clef-flash	imcs21	test	10033729	symptom_055	10033729	0.002431506	17.634169250028208	not_mentioned	0.8297	not_mentioned	correct	ok	not_mentioned	released	option_probability
Clef-flash	imcs21	test	10033729	symptom_056	10033729	0.002431506	17.634169250028208	not_mentioned	0.8316	not_mentioned	correct	ok	not_mentioned	released	option_probability
Clef-flash	imcs21	test	10033729	symptom_057	10033729	0.002431506	17.634169250028208	not_mentioned	0.7963	not_mentioned	correct	ok	not_mentioned	released	option_probability
Clef-flash	imcs21	test	10033729	symptom_058	10033729	0.002431506	17.634169250028208	not_mentioned	0.8707	not_mentioned	correct	ok	not_mentioned	released	option_probability
Clef-flash	imcs21	test	10033729	symptom_059	10033729	0.002431506	17.634169250028208	positive	0.8271	positive	correct	ok	positive	released	option_probability
Clef-flash	imcs21	test	10033729	symptom_060	10033729	0.002431506	17.634169250028208	not_mentioned	0.9766	not_mentioned	correct	ok	not_mentioned	released	option_probability
Clef-flash	imcs21	test	10033729	symptom_061	10033729	0.002431506	17.634169250028208	not_mentioned	0.8152	not_mentioned	correct	ok	not_mentioned	released	option_probability
Clef-flash	imcs21	test	10033729	symptom_062	10033729	0.002431506	17.634169250028208	not_mentioned	0.82	not_mentioned	correct	ok	not_mentioned	released	option_probability
Clef-flash	imcs21	test	10033729	symptom_063	10033729	0.002431506	17.634169250028208	not_mentioned	0.4971	not_mentioned	correct	ok	not_mentioned	released	option_probability
Clef-flash	imcs21	test	10033729	symptom_064	10033729	0.002431506	17.634169250028208	not_mentioned	0.9625	not_mentioned	correct	ok	not_mentioned	released	option_probability
Clef-flash	imcs21	test	10033729	symptom_065	10033729	0.002431506	17.634169250028208	not_mentioned	0.9805	not_mentioned	correct	ok	not_mentioned	released	option_probability
Clef-flash	imcs21	test	10033729	symptom_066	10033729	0.002431506	17.634169250028208	not_mentioned	0.9262	not_mentioned	correct	ok	not_mentioned	released	option_probability
Clef-flash	imcs21	test	10033729	symptom_067	10033729	0.002431506	17.634169250028208	not_mentioned	0.9697	not_mentioned	correct	ok	not_mentioned	released	option_probability
Clef-flash	imcs21	test	10033729	symptom_068	10033729	0.002431506	17.634169250028208	not_mentioned	0.7923	not_mentioned	correct	ok	not_mentioned	released	option_probability
Clef-flash	imcs21	test	10033729	symptom_069	10033729	0.002431506	17.634169250028208	not_mentioned	0.7289	not_mentioned	correct	ok	not_mentioned	released	option_probability
Clef-flash	imcs21	test	10033729	symptom_070	10033729	0.002431506	17.634169250028208	not_mentioned	0.9439	not_mentioned	correct	ok	not_mentioned	released	option_probability
Clef-flash	imcs21	test	10033729	symptom_071	10033729	0.002431506	17.634169250028208	not_mentioned	0.8447	not_mentioned	correct	ok	not_mentioned	released	option_probability
Clef-flash	imcs21	test	10033729	symptom_072	10033729	0.002431506	17.634169250028208	not_mentioned	0.9578	not_mentioned	correct	ok	not_mentioned	released	option_probability
Clef-flash	imcs21	test	10033729	symptom_073	10033729	0.002431506	17.634169250028208	not_mentioned	0.9794	not_mentioned	correct	ok	not_mentioned	released	option_probability
Clef-flash	imcs21	test	10033729	symptom_074	10033729	0.002431506	17.634169250028208	not_mentioned	0.8643	not_mentioned	correct	ok	not_mentioned	released	option_probability
Clef-flash	imcs21	test	10033729	symptom_075	10033729	0.002431506	17.634169250028208	not_mentioned	0.6785	not_mentioned	correct	ok	not_mentioned	released	option_probability
Clef-flash	imcs21	test	10033729	symptom_076	10033729	0.002431506	17.634169250028208	not_mentioned	0.4429	not_mentioned	correct	ok	not_mentioned	released	option_probability
Clef-flash	imcs21	test	10033729	symptom_077	10033729	0.002431506	17.634169250028208	not_mentioned	0.8777	not_mentioned	correct	ok	not_mentioned	released	option_probability
Clef-flash	imcs21	test	10033729	symptom_078	10033729	0.002431506	17.634169250028208	not_mentioned	0.9015	not_mentioned	correct	ok	not_mentioned	released	option_probability
Clef-flash	imcs21	test	10033729	symptom_079	10033729	0.002431506	17.634169250028208	not_mentioned	0.7745	not_mentioned	correct	ok	not_mentioned	released	option_probability
Clef-flash	imcs21	test	10033729	symptom_080	10033729	0.002431506	17.634169250028208	not_mentioned	0.745	not_mentioned	correct	ok	not_mentioned	released	option_probability
Clef-flash	imcs21	test	10033729	symptom_081	10033729	0.002431506	17.634169250028208	not_mentioned	0.9223	not_mentioned	correct	ok	not_mentioned	released	option_probability
Clef-flash	imcs21	test	10033729	symptom_082	10033729	0.002431506	17.634169250028208	not_mentioned	0.9776	not_mentioned	correct	ok	not_mentioned	released	option_probability
Clef-flash	imcs21	test	10033729	symptom_083	10033729	0.002431506	17.634169250028208	negative	0.4674	not_mentioned	incorrect	ok	not_mentioned	released	option_probability
Clef-flash	imcs21	test	10033729	symptom_084	10033729	0.002431506	17.634169250028208	not_mentioned	0.6195	not_mentioned	correct	ok	not_mentioned	released	option_probability
Clef-flash	imcs21	test	10033729	symptom_085	10033729	0.002431506	17.634169250028208	not_mentioned	0.7939	not_mentioned	correct	ok	not_mentioned	released	option_probability
Clef-flash	imcs21	test	10033729	symptom_086	10033729	0.002431506	17.634169250028208	not_mentioned	0.8101	not_mentioned	correct	ok	not_mentioned	released	option_probability
Clef-flash	imcs21	test	10033729	symptom_087	10033729	0.002431506	17.634169250028208	not_mentioned	0.9499	not_mentioned	correct	ok	not_mentioned	released	option_probability
Clef-flash	imcs21	test	10033729	symptom_088	10033729	0.002431506	17.634169250028208	not_mentioned	0.9624	not_mentioned	correct	ok	not_mentioned	released	option_probability
Clef-flash	imcs21	test	10033729	symptom_089	10033729	0.002431506	17.634169250028208	not_mentioned	0.6547	not_mentioned	correct	ok	not_mentioned	released	option_probability
Clef-flash	imcs21	test	10033729	symptom_090	10033729	0.002431506	17.634169250028208	not_mentioned	0.7263	not_mentioned	correct	ok	not_mentioned	released	option_probability
Clef-flash	imcs21	test	10033729	symptom_091	10033729	0.002431506	17.634169250028208	not_mentioned	0.8773	not_mentioned	correct	ok	not_mentioned	released	option_probability
Clef-flash	imcs21	test	10033729	symptom_092	10033729	0.002431506	17.634169250028208	not_mentioned	0.8937	not_mentioned	correct	ok	not_mentioned	released	option_probability
Clef-flash	imcs21	test	10033729	symptom_093	10033729	0.002431506	17.634169250028208	not_mentioned	0.9773	not_mentioned	correct	ok	not_mentioned	released	option_probability
Clef-flash	imcs21	test	10033729	symptom_094	10033729	0.002431506	17.634169250028208	not_mentioned	0.8364	not_mentioned	correct	ok	not_mentioned	released	option_probability
Clef-flash	imcs21	test	10033729	symptom_095	10033729	0.002431506	17.634169250028208	not_mentioned	0.9099	not_mentioned	correct	ok	not_mentioned	released	option_probability
Clef-flash	imcs21	test	10033729	symptom_096	10033729	0.002431506	17.634169250028208	not_mentioned	0.9112	not_mentioned	correct	ok	not_mentioned	released	option_probability
Clef-flash	imcs21	test	10033729	symptom_097	10033729	0.002431506	17.634169250028208	not_mentioned	0.7381	not_mentioned	correct	ok	not_mentioned	released	option_probability
Clef-flash	imcs21	test	10033729	symptom_098	10033729	0.002431506	17.634169250028208	not_mentioned	0.3634	not_mentioned	correct	ok	not_mentioned	released	option_probability
Clef-flash	imcs21	test	10033729	symptom_099	10033729	0.002431506	17.634169250028208	not_mentioned	0.8437	not_mentioned	correct	ok	not_mentioned	released	option_probability
Clef-flash	imcs21	test	10033729	symptom_100	10033729	0.002431506	17.634169250028208	not_mentioned	0.7429	not_mentioned	correct	ok	not_mentioned	released	option_probability
Clef-flash	imcs21	test	10033729	symptom_101	10033729	0.002431506	17.634169250028208	not_mentioned	0.8149	not_mentioned	correct	ok	not_mentioned	released	option_probability
Clef-flash	imcs21	test	10033729	symptom_102	10033729	0.002431506	17.634169250028208	not_mentioned	0.7319	not_mentioned	correct	ok	not_mentioned	released	option_probability
Clef-flash	imcs21	test	10033729	symptom_103	10033729	0.002431506	17.634169250028208	not_mentioned	0.9625	not_mentioned	correct	ok	not_mentioned	released	option_probability
Clef-flash	imcs21	test	10033729	symptom_104	10033729	0.002431506	17.634169250028208	not_mentioned	0.8796	not_mentioned	correct	ok	not_mentioned	released	option_probability
Clef-flash	imcs21	test	10033729	symptom_105	10033729	0.002431506	17.634169250028208	not_mentioned	0.9177	not_mentioned	correct	ok	not_mentioned	released	option_probability
Clef-flash	imcs21	test	10033729	symptom_106	10033729	0.002431506	17.634169250028208	not_mentioned	0.8813	not_mentioned	correct	ok	not_mentioned	released	option_probability
Clef-flash	imcs21	test	10033729	symptom_107	10033729	0.002431506	17.634169250028208	not_mentioned	0.9785	not_mentioned	correct	ok	not_mentioned	released	option_probability
Clef-flash	imcs21	test	10033729	symptom_108	10033729	0.002431506	17.634169250028208	not_mentioned	0.8971	not_mentioned	correct	ok	not_mentioned	released	option_probability
Clef-flash	imcs21	test	10033729	symptom_109	10033729	0.002431506	17.634169250028208	not_mentioned	0.4953	not_mentioned	correct	ok	not_mentioned	released	option_probability
Clef-flash	imcs21	test	10033729	symptom_110	10033729	0.002431506	17.634169250028208	not_mentioned	0.8286	not_mentioned	correct	ok	not_mentioned	released	option_probability
Clef-flash	imcs21	test	10033729	symptom_111	10033729	0.002431506	17.634169250028208	not_mentioned	0.9317	not_mentioned	correct	ok	not_mentioned	released	option_probability
Clef-flash	imcs21	test	10033729	symptom_112	10033729	0.002431506	17.634169250028208	not_mentioned	0.8696	not_mentioned	correct	ok	not_mentioned	released	option_probability
Clef-flash	imcs21	test	10033729	symptom_113	10033729	0.002431506	17.634169250028208	not_mentioned	0.8207	not_mentioned	correct	ok	not_mentioned	released	option_probability
Clef-flash	imcs21	test	10033729	symptom_114	10033729	0.002431506	17.634169250028208	not_mentioned	0.797	not_mentioned	correct	ok	not_mentioned	released	option_probability
Clef-flash	imcs21	test	10033729	symptom_115	10033729	0.002431506	17.634169250028208	not_mentioned	0.5624	not_mentioned	correct	ok	not_mentioned	released	option_probability
Clef-flash	imcs21	test	10033729	symptom_116	10033729	0.002431506	17.634169250028208	not_mentioned	0.6956	not_mentioned	correct	ok	not_mentioned	released	option_probability
Clef-flash	imcs21	test	10033729	symptom_117	10033729	0.002431506	17.634169250028208	not_mentioned	0.9498	not_mentioned	correct	ok	not_mentioned	released	option_probability
Clef-flash	imcs21	test	10033729	symptom_118	10033729	0.002431506	17.634169250028208	not_mentioned	0.9248	not_mentioned	correct	ok	not_mentioned	released	option_probability
Clef-flash	imcs21	test	10033729	symptom_119	10033729	0.002431506	17.634169250028208	not_mentioned	0.8613	not_mentioned	correct	ok	not_mentioned	released	option_probability
Clef-flash	imcs21	test	10033729	symptom_120	10033729	0.002431506	17.634169250028208	not_mentioned	0.7477	not_mentioned	correct	ok	not_mentioned	released	option_probability
Clef-flash	imcs21	test	10033729	symptom_121	10033729	0.002431506	17.634169250028208	not_mentioned	0.7782	not_mentioned	correct	ok	not_mentioned	released	option_probability
Clef-flash	imcs21	test	10033729	symptom_122	10033729	0.002431506	17.634169250028208	not_mentioned	0.6487	not_mentioned	correct	ok	not_mentioned	released	option_probability
Clef-flash	imcs21	test	10033729	symptom_123	10033729	0.002431506	17.634169250028208	not_mentioned	0.6031	not_mentioned	correct	ok	not_mentioned	released	option_probability
Clef-flash	imcs21	test	10033729	symptom_124	10033729	0.002431506	17.634169250028208	not_mentioned	0.909	not_mentioned	correct	ok	not_mentioned	released	option_probability
Clef-flash	imcs21	test	10033729	symptom_125	10033729	0.002431506	17.634169250028208	not_mentioned	0.6317	not_mentioned	correct	ok	not_mentioned	released	option_probability
Clef-flash	imcs21	test	10033729	symptom_126	10033729	0.002431506	17.634169250028208	not_mentioned	0.9567	not_mentioned	correct	ok	not_mentioned	released	option_probability
Clef-flash	imcs21	test	10033729	symptom_127	10033729	0.002431506	17.634169250028208	not_mentioned	0.7833	not_mentioned	correct	ok	not_mentioned	released	option_probability
Clef-flash	imcs21	test	10033729	symptom_128	10033729	0.002431506	17.634169250028208	not_mentioned	0.9109	not_mentioned	correct	ok	not_mentioned	released	option_probability
Clef-flash	imcs21	test	10033729	symptom_129	10033729	0.002431506	17.634169250028208	not_mentioned	0.9294	not_mentioned	correct	ok	not_mentioned	released	option_probability
Clef-flash	imcs21	test	10033729	symptom_130	10033729	0.002431506	17.634169250028208	not_mentioned	0.9381	not_mentioned	correct	ok	not_mentioned	released	option_probability
Clef-flash	imcs21	test	10033729	symptom_131	10033729	0.002431506	17.634169250028208	negative	0.9088	not_mentioned	incorrect	ok	not_mentioned	released	option_probability
Clef-flash	imcs21	test	10033729	symptom_132	10033729	0.002431506	17.634169250028208	not_mentioned	0.9534	not_mentioned	correct	ok	not_mentioned	released	option_probability
Clef-flash	imcs21	test	10033729	symptom_133	10033729	0.002431506	17.634169250028208	not_mentioned	0.8583	not_mentioned	correct	ok	not_mentioned	released	option_probability
Clef-flash	imcs21	test	10033729	symptom_134	10033729	0.002431506	17.634169250028208	not_mentioned	0.6119	not_mentioned	correct	ok	not_mentioned	released	option_probability
Clef-flash	imcs21	test	10033729	symptom_135	10033729	0.002431506	17.634169250028208	not_mentioned	0.8893	not_mentioned	correct	ok	not_mentioned	released	option_probability
Clef-flash	imcs21	test	10033729	symptom_136	10033729	0.002431506	17.634169250028208	not_mentioned	0.8516	not_mentioned	correct	ok	not_mentioned	released	option_probability
Clef-flash	imcs21	test	10033729	symptom_137	10033729	0.002431506	17.634169250028208	not_mentioned	0.8004	not_mentioned	correct	ok	not_mentioned	released	option_probability
Clef-flash	imcs21	test	10033729	symptom_138	10033729	0.002431506	17.634169250028208	not_mentioned	0.544	not_mentioned	correct	ok	not_mentioned	released	option_probability
Clef-flash	imcs21	test	10033729	symptom_139	10033729	0.002431506	17.634169250028208	not_mentioned	0.6657	not_mentioned	correct	ok	not_mentioned	released	option_probability
Clef-flash	imcs21	test	10033729	symptom_140	10033729	0.002431506	17.634169250028208	not_mentioned	0.9098	not_mentioned	correct	ok	not_mentioned	released	option_probability
Clef-flash	imcs21	test	10033729	symptom_141	10033729	0.002431506	17.634169250028208	not_mentioned	0.9019	not_mentioned	correct	ok	not_mentioned	released	option_probability
Clef-flash	imcs21	test	10033729	symptom_142	10033729	0.002431506	17.634169250028208	not_mentioned	0.9554	not_mentioned	correct	ok	not_mentioned	released	option_probability
Clef-flash	imcs21	test	10033729	symptom_143	10033729	0.002431506	17.634169250028208	not_mentioned	0.9404	not_mentioned	correct	ok	not_mentioned	released	option_probability
Clef-flash	imcs21	test	10033729	symptom_144	10033729	0.002431506	17.634169250028208	not_mentioned	0.9665	not_mentioned	correct	ok	not_mentioned	released	option_probability
Clef-flash	imcs21	test	10033729	symptom_145	10033729	0.002431506	17.634169250028208	not_mentioned	0.8017	not_mentioned	correct	ok	not_mentioned	released	option_probability
Clef-flash	imcs21	test	10033729	symptom_146	10033729	0.002431506	17.634169250028208	uncertain	0.5041	not_mentioned	incorrect	ok	not_mentioned	released	option_probability
Clef-flash	imcs21	test	10033729	symptom_147	10033729	0.002431506	17.634169250028208	not_mentioned	0.9529	not_mentioned	correct	ok	not_mentioned	released	option_probability
Clef-flash	imcs21	test	10033729	symptom_148	10033729	0.002431506	17.634169250028208	not_mentioned	0.5700000000000001	not_mentioned	correct	ok	not_mentioned	released	option_probability
Clef-flash	imcs21	test	10033729	symptom_149	10033729	0.002431506	17.634169250028208	not_mentioned	0.9704	not_mentioned	correct	ok	not_mentioned	released	option_probability
Clef-flash	imcs21	test	10033729	symptom_150	10033729	0.002431506	17.634169250028208	not_mentioned	0.9579	not_mentioned	correct	ok	not_mentioned	released	option_probability
Clef-flash	imcs21	test	10033729	symptom_151	10033729	0.002431506	17.634169250028208	not_mentioned	0.8121	not_mentioned	correct	ok	not_mentioned	released	option_probability
Clef-flash	imcs21	test	10033729	symptom_152	10033729	0.002431506	17.634169250028208	not_mentioned	0.7374	not_mentioned	correct	ok	not_mentioned	released	option_probability
Clef-flash	imcs21	test	10033729	symptom_153	10033729	0.002431506	17.634169250028208	not_mentioned	0.9145	not_mentioned	correct	ok	not_mentioned	released	option_probability
Clef-flash	imcs21	test	10033729	symptom_154	10033729	0.002431506	17.634169250028208	positive	0.4887	not_mentioned	incorrect	ok	not_mentioned	released	option_probability
Clef-flash	imcs21	test	10033729	symptom_155	10033729	0.002431506	17.634169250028208	not_mentioned	0.5776	not_mentioned	correct	ok	not_mentioned	released	option_probability
Clef-flash	imcs21	test	10033729	symptom_156	10033729	0.002431506	17.634169250028208	not_mentioned	0.9418	not_mentioned	correct	ok	not_mentioned	released	option_probability
Clef-flash	imcs21	test	10033729	symptom_157	10033729	0.002431506	17.634169250028208	not_mentioned	0.7999	not_mentioned	correct	ok	not_mentioned	released	option_probability
Clef-flash	imcs21	test	10033729	symptom_158	10033729	0.002431506	17.634169250028208	negative	0.6013	not_mentioned	incorrect	ok	not_mentioned	released	option_probability
Clef-flash	imcs21	test	10033729	symptom_159	10033729	0.002431506	17.634169250028208	not_mentioned	0.9358	not_mentioned	correct	ok	not_mentioned	released	option_probability
Clef-flash	imcs21	test	10033729	symptom_160	10033729	0.002431506	17.634169250028208	not_mentioned	0.9031	not_mentioned	correct	ok	not_mentioned	released	option_probability
Clef-flash	imcs21	test	10033729	symptom_161	10033729	0.002431506	17.634169250028208	not_mentioned	0.9713	not_mentioned	correct	ok	not_mentioned	released	option_probability
Clef-flash	imcs21	test	10033729	symptom_162	10033729	0.002431506	17.634169250028208	not_mentioned	0.6526000000000001	not_mentioned	correct	ok	not_mentioned	released	option_probability
Clef-flash	imcs21	test	10033729	symptom_163	10033729	0.002431506	17.634169250028208	not_mentioned	0.8535	not_mentioned	correct	ok	not_mentioned	released	option_probability
Clef-flash	imcs21	test	10033729	symptom_164	10033729	0.002431506	17.634169250028208	not_mentioned	0.8598	not_mentioned	correct	ok	not_mentioned	released	option_probability
Clef-flash	imcs21	test	10033729	symptom_165	10033729	0.002431506	17.634169250028208	not_mentioned	0.6773	not_mentioned	correct	ok	not_mentioned	released	option_probability
Clef-flash	imcs21	test	10033729	symptom_166	10033729	0.002431506	17.634169250028208	not_mentioned	0.8406	not_mentioned	correct	ok	not_mentioned	released	option_probability
Clef-flash	imcs21	test	10033729	symptom_167	10033729	0.002431506	17.634169250028208	not_mentioned	0.7331	not_mentioned	correct	ok	not_mentioned	released	option_probability
Clef-flash	imcs21	test	10033729	symptom_168	10033729	0.002431506	17.634169250028208	not_mentioned	0.7041	not_mentioned	correct	ok	not_mentioned	released	option_probability
Clef-flash	imcs21	test	10033729	symptom_169	10033729	0.002431506	17.634169250028208	positive	0.414	not_mentioned	incorrect	ok	not_mentioned	released	option_probability
Clef-flash	imcs21	test	10033729	symptom_170	10033729	0.002431506	17.634169250028208	not_mentioned	0.9272	not_mentioned	correct	ok	not_mentioned	released	option_probability
Clef-flash	imcs21	test	10033729	symptom_171	10033729	0.002431506	17.634169250028208	not_mentioned	0.8382000000000001	not_mentioned	correct	ok	not_mentioned	released	option_probability
Clef-flash	imcs21	test	10033729	symptom_172	10033729	0.002431506	17.634169250028208	not_mentioned	0.7882	not_mentioned	correct	ok	not_mentioned	released	option_probability
Clef-flash	imcs21	test	10033729	symptom_173	10033729	0.002431506	17.634169250028208	not_mentioned	0.748	not_mentioned	correct	ok	not_mentioned	released	option_probability
Clef-flash	imcs21	test	10033729	symptom_174	10033729	0.002431506	17.634169250028208	not_mentioned	0.7017	not_mentioned	correct	ok	not_mentioned	released	option_probability
Clef-flash	imcs21	test	10033729	symptom_175	10033729	0.002431506	17.634169250028208	not_mentioned	0.7014	not_mentioned	correct	ok	not_mentioned	released	option_probability
Clef-flash	imcs21	test	10033729	symptom_176	10033729	0.002431506	17.634169250028208	not_mentioned	0.6475000000000001	not_mentioned	correct	ok	not_mentioned	released	option_probability
Clef-flash	imcs21	test	10033729	symptom_177	10033729	0.002431506	17.634169250028208	not_mentioned	0.5506	not_mentioned	correct	ok	not_mentioned	released	option_probability
Clef-flash	imcs21	test	10033729	symptom_178	10033729	0.002431506	17.634169250028208	not_mentioned	0.7821	not_mentioned	correct	ok	not_mentioned	released	option_probability
Clef-flash	imcs21	test	10033729	symptom_179	10033729	0.002431506	17.634169250028208	not_mentioned	0.638	not_mentioned	correct	ok	not_mentioned	released	option_probability
Clef-flash	imcs21	test	10033729	symptom_180	10033729	0.002431506	17.634169250028208	not_mentioned	0.8156	not_mentioned	correct	ok	not_mentioned	released	option_probability
Clef-flash	imcs21	test	10033729	symptom_181	10033729	0.002431506	17.634169250028208	not_mentioned	0.846	not_mentioned	correct	ok	not_mentioned	released	option_probability
Clef-flash	imcs21	test	10033729	symptom_182	10033729	0.002431506	17.634169250028208	not_mentioned	0.9065	not_mentioned	correct	ok	not_mentioned	released	option_probability
Clef-flash	imcs21	test	10033729	symptom_183	10033729	0.002431506	17.634169250028208	not_mentioned	0.9826	not_mentioned	correct	ok	not_mentioned	released	option_probability
Clef-flash	imcs21	test	10033729	symptom_184	10033729	0.002431506	17.634169250028208	not_mentioned	0.8082	not_mentioned	correct	ok	not_mentioned	released	option_probability
Clef-flash	imcs21	test	10033729	symptom_185	10033729	0.002431506	17.634169250028208	not_mentioned	0.3493	not_mentioned	correct	ok	not_mentioned	released	option_probability
Clef-flash	imcs21	test	10033729	symptom_186	10033729	0.002431506	17.634169250028208	not_mentioned	0.8347	not_mentioned	correct	ok	not_mentioned	released	option_probability
Clef-flash	imcs21	test	10033729	symptom_187	10033729	0.002431506	17.634169250028208	uncertain	0.5524	not_mentioned	incorrect	ok	not_mentioned	released	option_probability
Clef-flash	imcs21	test	10033729	symptom_188	10033729	0.002431506	17.634169250028208	not_mentioned	0.6529	not_mentioned	correct	ok	not_mentioned	released	option_probability
Clef-flash	imcs21	test	10033729	symptom_189	10033729	0.002431506	17.634169250028208	not_mentioned	0.6292	not_mentioned	correct	ok	not_mentioned	released	option_probability
Clef-flash	imcs21	test	10033729	symptom_190	10033729	0.002431506	17.634169250028208	not_mentioned	0.7442	not_mentioned	correct	ok	not_mentioned	released	option_probability
Clef-flash	imcs21	test	10033729	symptom_191	10033729	0.002431506	17.634169250028208	not_mentioned	0.8223	not_mentioned	correct	ok	not_mentioned	released	option_probability
Clef-flash	imcs21	test	10033729	symptom_192	10033729	0.002431506	17.634169250028208	not_mentioned	0.8718	not_mentioned	correct	ok	not_mentioned	released	option_probability
Clef-flash	imcs21	test	10033729	symptom_193	10033729	0.002431506	17.634169250028208	not_mentioned	0.9606	not_mentioned	correct	ok	not_mentioned	released	option_probability
Clef-flash	imcs21	test	10033729	symptom_194	10033729	0.002431506	17.634169250028208	not_mentioned	0.9523	not_mentioned	correct	ok	not_mentioned	released	option_probability
Clef-flash	imcs21	test	10033729	symptom_195	10033729	0.002431506	17.634169250028208	not_mentioned	0.9891	not_mentioned	correct	ok	not_mentioned	released	option_probability
Clef-flash	imcs21	test	10033729	symptom_196	10033729	0.002431506	17.634169250028208	not_mentioned	0.9836	not_mentioned	correct	ok	not_mentioned	released	option_probability
Clef-flash	imcs21	test	10033729	symptom_197	10033729	0.002431506	17.634169250028208	not_mentioned	0.945	not_mentioned	correct	ok	not_mentioned	released	option_probability
Clef-flash	imcs21	test	10033729	symptom_198	10033729	0.002431506	17.634169250028208	not_mentioned	0.9207	not_mentioned	correct	ok	not_mentioned	released	option_probability
Clef-flash	imcs21	test	10033729	symptom_199	10033729	0.002431506	17.634169250028208	not_mentioned	0.94	not_mentioned	correct	ok	not_mentioned	released	option_probability
Clef-flash	imcs21	test	10033729	symptom_200	10033729	0.002431506	17.634169250028208	not_mentioned	0.8736	not_mentioned	correct	ok	not_mentioned	released	option_probability
Clef-flash	imcs21	test	10033729	symptom_201	10033729	0.002431506	17.634169250028208	not_mentioned	0.924	not_mentioned	correct	ok	not_mentioned	released	option_probability
Clef-flash	imcs21	test	10033729	symptom_202	10033729	0.002431506	17.634169250028208	uncertain	0.5885	not_mentioned	incorrect	ok	not_mentioned	released	option_probability
Clef-flash	imcs21	test	10033729	symptom_203	10033729	0.002431506	17.634169250028208	not_mentioned	0.8261	not_mentioned	correct	ok	not_mentioned	released	option_probability
Clef-flash	imcs21	test	10033729	symptom_204	10033729	0.002431506	17.634169250028208	not_mentioned	0.9864	not_mentioned	correct	ok	not_mentioned	released	option_probability
Clef-flash	imcs21	test	10033729	symptom_205	10033729	0.002431506	17.634169250028208	not_mentioned	0.9175	not_mentioned	correct	ok	not_mentioned	released	option_probability
Clef-flash	imcs21	test	10033729	symptom_206	10033729	0.002431506	17.634169250028208	not_mentioned	0.9747	not_mentioned	correct	ok	not_mentioned	released	option_probability
Clef-flash	imcs21	test	10033729	symptom_207	10033729	0.002431506	17.634169250028208	not_mentioned	0.7734	not_mentioned	correct	ok	not_mentioned	released	option_probability
Clef-flash	imcs21	test	10033729	symptom_208	10033729	0.002431506	17.634169250028208	not_mentioned	0.9638	not_mentioned	correct	ok	not_mentioned	released	option_probability
Clef-flash	imcs21	test	10033729	symptom_209	10033729	0.002431506	17.634169250028208	not_mentioned	0.9736	not_mentioned	correct	ok	not_mentioned	released	option_probability
Clef-flash	imcs21	test	10033729	symptom_210	10033729	0.002431506	17.634169250028208	not_mentioned	0.8636	not_mentioned	correct	ok	not_mentioned	released	option_probability
Clef-flash	imcs21	test	10033729	symptom_211	10033729	0.002431506	17.634169250028208	not_mentioned	0.8775	not_mentioned	correct	ok	not_mentioned	released	option_probability
Clef-flash	imcs21	test	10033729	symptom_212	10033729	0.002431506	17.634169250028208	not_mentioned	0.889	not_mentioned	correct	ok	not_mentioned	released	option_probability
Clef-flash	imcs21	test	10033729	symptom_213	10033729	0.002431506	17.634169250028208	not_mentioned	0.9327	not_mentioned	correct	ok	not_mentioned	released	option_probability
Clef-flash	imcs21	test	10033729	symptom_214	10033729	0.002431506	17.634169250028208	not_mentioned	0.9386	not_mentioned	correct	ok	not_mentioned	released	option_probability
Clef-flash	imcs21	test	10033729	symptom_215	10033729	0.002431506	17.634169250028208	not_mentioned	0.9789	not_mentioned	correct	ok	not_mentioned	released	option_probability
Clef-flash	imcs21	test	10033729	symptom_216	10033729	0.002431506	17.634169250028208	not_mentioned	0.9662	not_mentioned	correct	ok	not_mentioned	released	option_probability
Clef-flash	imcs21	test	10033729	symptom_217	10033729	0.002431506	17.634169250028208	not_mentioned	0.9755	not_mentioned	correct	ok	not_mentioned	released	option_probability
Clef-flash	imcs21	test	10033729	symptom_218	10033729	0.002431506	17.634169250028208	not_mentioned	0.9712	not_mentioned	correct	ok	not_mentioned	released	option_probability
Clef-flash	imcs21	test	10033729	symptom_219	10033729	0.002431506	17.634169250028208	not_mentioned	0.9380000000000001	not_mentioned	correct	ok	not_mentioned	released	option_probability
Clef-flash	imcs21	test	10033729	symptom_220	10033729	0.002431506	17.634169250028208	not_mentioned	0.6854	not_mentioned	correct	ok	not_mentioned	released	option_probability
Clef-flash	imcs21	test	10033729	symptom_221	10033729	0.002431506	17.634169250028208	not_mentioned	0.9539	not_mentioned	correct	ok	not_mentioned	released	option_probability
Clef-flash	imcs21	test	10033729	symptom_222	10033729	0.002431506	17.634169250028208	not_mentioned	0.7197	not_mentioned	correct	ok	not_mentioned	released	option_probability
Clef-flash	imcs21	test	10033729	symptom_223	10033729	0.002431506	17.634169250028208	not_mentioned	0.9722	not_mentioned	correct	ok	not_mentioned	released	option_probability
Clef-flash	imcs21	test	10033729	symptom_224	10033729	0.002431506	17.634169250028208	not_mentioned	0.8918	not_mentioned	correct	ok	not_mentioned	released	option_probability
Clef-flash	imcs21	test	10033729	symptom_225	10033729	0.002431506	17.634169250028208	not_mentioned	0.7005	not_mentioned	correct	ok	not_mentioned	released	option_probability
Clef-flash	imcs21	test	10033729	symptom_226	10033729	0.002431506	17.634169250028208	not_mentioned	0.8231	not_mentioned	correct	ok	not_mentioned	released	option_probability
Clef-flash	imcs21	test	10033729	symptom_227	10033729	0.002431506	17.634169250028208	not_mentioned	0.8355	not_mentioned	correct	ok	not_mentioned	released	option_probability
Clef-flash	imcs21	test	10033729	symptom_228	10033729	0.002431506	17.634169250028208	not_mentioned	0.9732	not_mentioned	correct	ok	not_mentioned	released	option_probability
Clef-flash	imcs21	test	10033729	symptom_229	10033729	0.002431506	17.634169250028208	not_mentioned	0.9567	not_mentioned	correct	ok	not_mentioned	released	option_probability
Clef-flash	imcs21	test	10033729	symptom_230	10033729	0.002431506	17.634169250028208	not_mentioned	0.8343	not_mentioned	correct	ok	not_mentioned	released	option_probability
Clef-flash	imcs21	test	10033729	symptom_231	10033729	0.002431506	17.634169250028208	not_mentioned	0.81	not_mentioned	correct	ok	not_mentioned	released	option_probability
Clef-flash	imcs21	test	10033729	symptom_232	10033729	0.002431506	17.634169250028208	not_mentioned	0.8911	not_mentioned	correct	ok	not_mentioned	released	option_probability
Clef-flash	imcs21	test	10033729	symptom_233	10033729	0.002431506	17.634169250028208	not_mentioned	0.8265	not_mentioned	correct	ok	not_mentioned	released	option_probability
Clef-flash	imcs21	test	10033729	symptom_234	10033729	0.002431506	17.634169250028208	not_mentioned	0.9535	not_mentioned	correct	ok	not_mentioned	released	option_probability
Clef-flash	imcs21	test	10033729	symptom_235	10033729	0.002431506	17.634169250028208	not_mentioned	0.8906000000000001	not_mentioned	correct	ok	not_mentioned	released	option_probability
Clef-flash	imcs21	test	10033729	symptom_236	10033729	0.002431506	17.634169250028208	not_mentioned	0.9795	not_mentioned	correct	ok	not_mentioned	released	option_probability
Clef-flash	imcs21	test	10033729	symptom_237	10033729	0.002431506	17.634169250028208	not_mentioned	0.8152	not_mentioned	correct	ok	not_mentioned	released	option_probability
Clef-flash	imcs21	test	10033729	symptom_238	10033729	0.002431506	17.634169250028208	not_mentioned	0.832	not_mentioned	correct	ok	not_mentioned	released	option_probability
Clef-flash	imcs21	test	10033729	symptom_239	10033729	0.002431506	17.634169250028208	not_mentioned	0.9792	not_mentioned	correct	ok	not_mentioned	released	option_probability
Clef-flash	imcs21	test	10033729	symptom_240	10033729	0.002431506	17.634169250028208	not_mentioned	0.8278	not_mentioned	correct	ok	not_mentioned	released	option_probability
Clef-flash	imcs21	test	10033729	symptom_241	10033729	0.002431506	17.634169250028208	not_mentioned	0.9737	not_mentioned	correct	ok	not_mentioned	released	option_probability
Clef-flash	imcs21	test	10033729	symptom_242	10033729	0.002431506	17.634169250028208	not_mentioned	0.9634	not_mentioned	correct	ok	not_mentioned	released	option_probability
Clef-flash	imcs21	test	10033729	symptom_243	10033729	0.002431506	17.634169250028208	not_mentioned	0.7182	not_mentioned	correct	ok	not_mentioned	released	option_probability
Clef-flash	imcs21	test	10033729	symptom_244	10033729	0.002431506	17.634169250028208	not_mentioned	0.6101	not_mentioned	correct	ok	not_mentioned	released	option_probability
Clef-flash	imcs21	test	10033729	symptom_245	10033729	0.002431506	17.634169250028208	not_mentioned	0.5245	not_mentioned	correct	ok	not_mentioned	released	option_probability
Clef-flash	imcs21	test	10033729	symptom_246	10033729	0.002431506	17.634169250028208	not_mentioned	0.9115	not_mentioned	correct	ok	not_mentioned	released	option_probability
Clef-flash	imcs21	test	10033729	symptom_247	10033729	0.002431506	17.634169250028208	not_mentioned	0.8945	not_mentioned	correct	ok	not_mentioned	released	option_probability
Clef-flash	imcs21	test	10033729	symptom_248	10033729	0.002431506	17.634169250028208	not_mentioned	0.9402	not_mentioned	correct	ok	not_mentioned	released	option_probability
Clef-flash	imcs21	test	10033729	symptom_249	10033729	0.002431506	17.634169250028208	not_mentioned	0.6826	not_mentioned	correct	ok	not_mentioned	released	option_probability
Clef-flash	imcs21	test	10033729	symptom_250	10033729	0.002431506	17.634169250028208	not_mentioned	0.8128	not_mentioned	correct	ok	not_mentioned	released	option_probability
Clef-flash	imcs21	test	10033729	symptom_251	10033729	0.002431506	17.634169250028208	not_mentioned	0.8392	not_mentioned	correct	ok	not_mentioned	released	option_probability
Clef-flash	imcs21	test	10033729	symptom_252	10033729	0.002431506	17.634169250028208	not_mentioned	0.897	not_mentioned	correct	ok	not_mentioned	released	option_probability
Clef-flash	imcs21	test	10033729	symptom_253	10033729	0.002431506	17.634169250028208	not_mentioned	0.9567	not_mentioned	correct	ok	not_mentioned	released	option_probability
Clef-flash	imcs21	test	10033729	symptom_254	10033729	0.002431506	17.634169250028208	not_mentioned	0.7722	not_mentioned	correct	ok	not_mentioned	released	option_probability
Clef-flash	imcs21	test	10033729	symptom_255	10033729	0.002431506	17.634169250028208	not_mentioned	0.8848	not_mentioned	correct	ok	not_mentioned	released	option_probability
Clef-flash	imcs21	test	10033729	symptom_256	10033729	0.002431506	17.634169250028208	not_mentioned	0.8386	not_mentioned	correct	ok	not_mentioned	released	option_probability
Clef-flash	imcs21	test	10033729	symptom_257	10033729	0.002431506	17.634169250028208	not_mentioned	0.9599	not_mentioned	correct	ok	not_mentioned	released	option_probability
Clef-flash	imcs21	test	10033729	symptom_258	10033729	0.002431506	17.634169250028208	not_mentioned	0.972	not_mentioned	correct	ok	not_mentioned	released	option_probability
Clef-flash	imcs21	test	10033729	symptom_259	10033729	0.002431506	17.634169250028208	not_mentioned	0.9364	not_mentioned	correct	ok	not_mentioned	released	option_probability
Clef-flash	imcs21	test	10033729	symptom_260	10033729	0.002431506	17.634169250028208	uncertain	0.4918	not_mentioned	incorrect	ok	not_mentioned	released	option_probability
Clef-flash	imcs21	test	10033729	symptom_261	10033729	0.002431506	17.634169250028208	not_mentioned	0.9791	not_mentioned	correct	ok	not_mentioned	released	option_probability
Clef-flash	imcs21	test	10033729	symptom_262	10033729	0.002431506	17.634169250028208	not_mentioned	0.8375	not_mentioned	correct	ok	not_mentioned	released	option_probability
Clef-flash	imcs21	test	10033729	symptom_263	10033729	0.002431506	17.634169250028208	not_mentioned	0.8285	not_mentioned	correct	ok	not_mentioned	released	option_probability
Clef-flash	imcs21	test	10033729	symptom_264	10033729	0.002431506	17.634169250028208	not_mentioned	0.9049	not_mentioned	correct	ok	not_mentioned	released	option_probability
Clef-flash	imcs21	test	10033729	symptom_265	10033729	0.002431506	17.634169250028208	not_mentioned	0.9467	not_mentioned	correct	ok	not_mentioned	released	option_probability
Clef-flash	imcs21	test	10033729	symptom_266	10033729	0.002431506	17.634169250028208	not_mentioned	0.9788	not_mentioned	correct	ok	not_mentioned	released	option_probability
Clef-flash	imcs21	test	10033729	symptom_267	10033729	0.002431506	17.634169250028208	not_mentioned	0.8126	not_mentioned	correct	ok	not_mentioned	released	option_probability
Clef-flash	imcs21	test	10033729	symptom_268	10033729	0.002431506	17.634169250028208	not_mentioned	0.9473	not_mentioned	correct	ok	not_mentioned	released	option_probability
Clef-flash	imcs21	test	10033729	symptom_269	10033729	0.002431506	17.634169250028208	not_mentioned	0.9787	not_mentioned	correct	ok	not_mentioned	released	option_probability
Clef-flash	imcs21	test	10033729	symptom_270	10033729	0.002431506	17.634169250028208	not_mentioned	0.5109	not_mentioned	correct	ok	not_mentioned	released	option_probability
Clef-flash	imcs21	test	10033729	symptom_271	10033729	0.002431506	17.634169250028208	not_mentioned	0.8589	not_mentioned	correct	ok	not_mentioned	released	option_probability
Clef-flash	imcs21	test	10033729	symptom_272	10033729	0.002431506	17.634169250028208	not_mentioned	0.7989	not_mentioned	correct	ok	not_mentioned	released	option_probability
Clef-flash	imcs21	test	10033729	symptom_273	10033729	0.002431506	17.634169250028208	not_mentioned	0.8075	not_mentioned	correct	ok	not_mentioned	released	option_probability
Clef-flash	imcs21	test	10033729	symptom_274	10033729	0.002431506	17.634169250028208	not_mentioned	0.7753	not_mentioned	correct	ok	not_mentioned	released	option_probability
Clef-flash	imcs21	test	10033729	symptom_275	10033729	0.002431506	17.634169250028208	not_mentioned	0.8745	not_mentioned	correct	ok	not_mentioned	released	option_probability
Clef-flash	imcs21	test	10033729	symptom_276	10033729	0.002431506	17.634169250028208	not_mentioned	0.9721	not_mentioned	correct	ok	not_mentioned	released	option_probability
Clef-flash	imcs21	test	10033729	symptom_277	10033729	0.002431506	17.634169250028208	not_mentioned	0.8633	not_mentioned	correct	ok	not_mentioned	released	option_probability
Clef-flash	imcs21	test	10033729	symptom_278	10033729	0.002431506	17.634169250028208	not_mentioned	0.9687	not_mentioned	correct	ok	not_mentioned	released	option_probability
Clef-flash	imcs21	test	10033729	symptom_279	10033729	0.002431506	17.634169250028208	not_mentioned	0.9572	not_mentioned	correct	ok	not_mentioned	released	option_probability
Clef-flash	imcs21	test	10033729	symptom_280	10033729	0.002431506	17.634169250028208	not_mentioned	0.7703	not_mentioned	correct	ok	not_mentioned	released	option_probability
Clef-flash	imcs21	test	10033729	symptom_281	10033729	0.002431506	17.634169250028208	not_mentioned	0.9555	not_mentioned	correct	ok	not_mentioned	released	option_probability
Clef-flash	imcs21	test	10033729	symptom_282	10033729	0.002431506	17.634169250028208	not_mentioned	0.6359	not_mentioned	correct	ok	not_mentioned	released	option_probability
Clef-flash	imcs21	test	10033729	symptom_283	10033729	0.002431506	17.634169250028208	not_mentioned	0.7602	not_mentioned	correct	ok	not_mentioned	released	option_probability
Clef-flash	imcs21	test	10033729	symptom_284	10033729	0.002431506	17.634169250028208	not_mentioned	0.8762	not_mentioned	correct	ok	not_mentioned	released	option_probability
Clef-flash	imcs21	test	10033729	symptom_285	10033729	0.002431506	17.634169250028208	not_mentioned	0.8886	not_mentioned	correct	ok	not_mentioned	released	option_probability
Clef-flash	imcs21	test	10033729	symptom_286	10033729	0.002431506	17.634169250028208	not_mentioned	0.7941	not_mentioned	correct	ok	not_mentioned	released	option_probability
Clef-flash	imcs21	test	10033729	symptom_287	10033729	0.002431506	17.634169250028208	not_mentioned	0.9267	not_mentioned	correct	ok	not_mentioned	released	option_probability
Clef-flash	imcs21	test	10033729	symptom_288	10033729	0.002431506	17.634169250028208	not_mentioned	0.9214	not_mentioned	correct	ok	not_mentioned	released	option_probability
Clef-flash	imcs21	test	10033729	symptom_289	10033729	0.002431506	17.634169250028208	not_mentioned	0.455	not_mentioned	correct	ok	not_mentioned	released	option_probability
Clef-flash	imcs21	test	10033729	symptom_290	10033729	0.002431506	17.634169250028208	not_mentioned	0.8241	not_mentioned	correct	ok	not_mentioned	released	option_probability
Clef-flash	imcs21	test	10033729	symptom_291	10033729	0.002431506	17.634169250028208	not_mentioned	0.9233	not_mentioned	correct	ok	not_mentioned	released	option_probability
Clef-flash	imcs21	test	10033729	symptom_292	10033729	0.002431506	17.634169250028208	not_mentioned	0.9662	not_mentioned	correct	ok	not_mentioned	released	option_probability
Clef-flash	imcs21	test	10033729	symptom_293	10033729	0.002431506	17.634169250028208	not_mentioned	0.8752	not_mentioned	correct	ok	not_mentioned	released	option_probability
Clef-flash	imcs21	test	10033729	symptom_294	10033729	0.002431506	17.634169250028208	not_mentioned	0.7786	not_mentioned	correct	ok	not_mentioned	released	option_probability
Clef-flash	imcs21	test	10033729	symptom_295	10033729	0.002431506	17.634169250028208	not_mentioned	0.7644	not_mentioned	correct	ok	not_mentioned	released	option_probability
Clef-flash	imcs21	test	10033729	symptom_296	10033729	0.002431506	17.634169250028208	not_mentioned	0.9122	not_mentioned	correct	ok	not_mentioned	released	option_probability
Clef-flash	imcs21	test	10033729	symptom_297	10033729	0.002431506	17.634169250028208	not_mentioned	0.6854	not_mentioned	correct	ok	not_mentioned	released	option_probability
Clef-flash	imcs21	test	10033729	symptom_298	10033729	0.002431506	17.634169250028208	not_mentioned	0.933	not_mentioned	correct	ok	not_mentioned	released	option_probability
Clef-flash	imcs21	test	10033729	symptom_299	10033729	0.002431506	17.634169250028208	not_mentioned	0.964	not_mentioned	correct	ok	not_mentioned	released	option_probability
Clef-flash	imcs21	test	10033729	symptom_300	10033729	0.002431506	17.634169250028208	not_mentioned	0.93	not_mentioned	correct	ok	not_mentioned	released	option_probability
Clef-flash	imcs21	test	10033729	symptom_301	10033729	0.002431506	17.634169250028208	uncertain	0.4955	not_mentioned	incorrect	ok	not_mentioned	released	option_probability
Clef-flash	imcs21	test	10033729	symptom_302	10033729	0.002431506	17.634169250028208	not_mentioned	0.6153	not_mentioned	correct	ok	not_mentioned	released	option_probability
Clef-flash	imcs21	test	10033729	symptom_303	10033729	0.002431506	17.634169250028208	not_mentioned	0.9306	not_mentioned	correct	ok	not_mentioned	released	option_probability
Clef-flash	imcs21	test	10033729	symptom_304	10033729	0.002431506	17.634169250028208	not_mentioned	0.7926	not_mentioned	correct	ok	not_mentioned	released	option_probability
Clef-flash	imcs21	test	10033729	symptom_305	10033729	0.002431506	17.634169250028208	not_mentioned	0.588	not_mentioned	correct	ok	not_mentioned	released	option_probability
Clef-flash	imcs21	test	10033729	symptom_306	10033729	0.002431506	17.634169250028208	not_mentioned	0.9364	not_mentioned	correct	ok	not_mentioned	released	option_probability
Clef-flash	imcs21	test	10033729	symptom_307	10033729	0.002431506	17.634169250028208	not_mentioned	0.8431	not_mentioned	correct	ok	not_mentioned	released	option_probability
Clef-flash	imcs21	test	10033729	symptom_308	10033729	0.002431506	17.634169250028208	not_mentioned	0.7676	not_mentioned	correct	ok	not_mentioned	released	option_probability
Clef-flash	imcs21	test	10033729	symptom_309	10033729	0.002431506	17.634169250028208	not_mentioned	0.6392	not_mentioned	correct	ok	not_mentioned	released	option_probability
Clef-flash	imcs21	test	10033729	symptom_310	10033729	0.002431506	17.634169250028208	not_mentioned	0.939	not_mentioned	correct	ok	not_mentioned	released	option_probability
Clef-flash	imcs21	test	10033729	symptom_311	10033729	0.002431506	17.634169250028208	not_mentioned	0.753	not_mentioned	correct	ok	not_mentioned	released	option_probability
Clef-flash	imcs21	test	10033729	symptom_312	10033729	0.002431506	17.634169250028208	not_mentioned	0.7017	not_mentioned	correct	ok	not_mentioned	released	option_probability
Clef-flash	imcs21	test	10033729	symptom_313	10033729	0.002431506	17.634169250028208	not_mentioned	0.8285	not_mentioned	correct	ok	not_mentioned	released	option_probability
Clef-flash	imcs21	test	10033729	symptom_314	10033729	0.002431506	17.634169250028208	not_mentioned	0.8452	not_mentioned	correct	ok	not_mentioned	released	option_probability
Clef-flash	imcs21	test	10033729	symptom_315	10033729	0.002431506	17.634169250028208	not_mentioned	0.9322	not_mentioned	correct	ok	not_mentioned	released	option_probability
Clef-flash	imcs21	test	10033729	symptom_316	10033729	0.002431506	17.634169250028208	not_mentioned	0.7304	not_mentioned	correct	ok	not_mentioned	released	option_probability
Clef-flash	imcs21	test	10033729	symptom_317	10033729	0.002431506	17.634169250028208	not_mentioned	0.8828	not_mentioned	correct	ok	not_mentioned	released	option_probability
Clef-flash	imcs21	test	10033729	symptom_318	10033729	0.002431506	17.634169250028208	not_mentioned	0.9172	not_mentioned	correct	ok	not_mentioned	released	option_probability
Clef-flash	imcs21	test	10033729	symptom_319	10033729	0.002431506	17.634169250028208	not_mentioned	0.6327	not_mentioned	correct	ok	not_mentioned	released	option_probability
Clef-flash	imcs21	test	10033729	symptom_320	10033729	0.002431506	17.634169250028208	not_mentioned	0.9398	not_mentioned	correct	ok	not_mentioned	released	option_probability
Clef-flash	imcs21	test	10033729	symptom_321	10033729	0.002431506	17.634169250028208	not_mentioned	0.915	not_mentioned	correct	ok	not_mentioned	released	option_probability
Clef-flash	imcs21	test	10033729	symptom_322	10033729	0.002431506	17.634169250028208	not_mentioned	0.9776	not_mentioned	correct	ok	not_mentioned	released	option_probability
Clef-flash	imcs21	test	10033729	symptom_323	10033729	0.002431506	17.634169250028208	not_mentioned	0.9692	not_mentioned	correct	ok	not_mentioned	released	option_probability
Clef-flash	imcs21	test	10033729	symptom_324	10033729	0.002431506	17.634169250028208	not_mentioned	0.9674	not_mentioned	correct	ok	not_mentioned	released	option_probability
Clef-flash	imcs21	test	10033729	symptom_325	10033729	0.002431506	17.634169250028208	not_mentioned	0.9602	not_mentioned	correct	ok	not_mentioned	released	option_probability
Clef-flash	imcs21	test	10033729	symptom_326	10033729	0.002431506	17.634169250028208	not_mentioned	0.9716	not_mentioned	correct	ok	not_mentioned	released	option_probability
Clef-flash	imcs21	test	10033729	symptom_327	10033729	0.002431506	17.634169250028208	not_mentioned	0.7985	not_mentioned	correct	ok	not_mentioned	released	option_probability
Clef-flash	imcs21	test	10033729	symptom_328	10033729	0.002431506	17.634169250028208	not_mentioned	0.5691	not_mentioned	correct	ok	not_mentioned	released	option_probability
Clef-flash	imcs21	test	10033729	symptom_329	10033729	0.002431506	17.634169250028208	not_mentioned	0.9484	not_mentioned	correct	ok	not_mentioned	released	option_probability
Clef-flash	imcs21	test	10033729	symptom_330	10033729	0.002431506	17.634169250028208	not_mentioned	0.941	not_mentioned	correct	ok	not_mentioned	released	option_probability
Clef-flash	imcs21	test	10034084	symptom_000	10034084	0.002377926	20.481465250020847	not_mentioned	0.8895	not_mentioned	correct	ok	not_mentioned	released	option_probability
Clef-flash	imcs21	test	10034084	symptom_001	10034084	0.002377926	20.481465250020847	positive	0.9083	not_mentioned	incorrect	ok	not_mentioned	released	option_probability
Clef-flash	imcs21	test	10034084	symptom_002	10034084	0.002377926	20.481465250020847	not_mentioned	0.9181	not_mentioned	correct	ok	not_mentioned	released	option_probability
Clef-flash	imcs21	test	10034084	symptom_003	10034084	0.002377926	20.481465250020847	not_mentioned	0.9632	not_mentioned	correct	ok	not_mentioned	released	option_probability
Clef-flash	imcs21	test	10034084	symptom_004	10034084	0.002377926	20.481465250020847	not_mentioned	0.9513	not_mentioned	correct	ok	not_mentioned	released	option_probability
Clef-flash	imcs21	test	10034084	symptom_005	10034084	0.002377926	20.481465250020847	not_mentioned	0.9519	not_mentioned	correct	ok	not_mentioned	released	option_probability
Clef-flash	imcs21	test	10034084	symptom_006	10034084	0.002377926	20.481465250020847	not_mentioned	0.9162	not_mentioned	correct	ok	not_mentioned	released	option_probability
Clef-flash	imcs21	test	10034084	symptom_007	10034084	0.002377926	20.481465250020847	not_mentioned	0.5046	not_mentioned	correct	ok	not_mentioned	released	option_probability
Clef-flash	imcs21	test	10034084	symptom_008	10034084	0.002377926	20.481465250020847	not_mentioned	0.9565	not_mentioned	correct	ok	not_mentioned	released	option_probability
Clef-flash	imcs21	test	10034084	symptom_009	10034084	0.002377926	20.481465250020847	positive	0.7107	positive	correct	ok	positive	released	option_probability
Clef-flash	imcs21	test	10034084	symptom_010	10034084	0.002377926	20.481465250020847	not_mentioned	0.4997	not_mentioned	correct	ok	not_mentioned	released	option_probability
Clef-flash	imcs21	test	10034084	symptom_011	10034084	0.002377926	20.481465250020847	not_mentioned	0.896	not_mentioned	correct	ok	not_mentioned	released	option_probability
Clef-flash	imcs21	test	10034084	symptom_012	10034084	0.002377926	20.481465250020847	not_mentioned	0.9453	not_mentioned	correct	ok	not_mentioned	released	option_probability
Clef-flash	imcs21	test	10034084	symptom_013	10034084	0.002377926	20.481465250020847	not_mentioned	0.9605	not_mentioned	correct	ok	not_mentioned	released	option_probability
Clef-flash	imcs21	test	10034084	symptom_014	10034084	0.002377926	20.481465250020847	uncertain	0.4778	negative	incorrect	ok	negative	released	option_probability
Clef-flash	imcs21	test	10034084	symptom_015	10034084	0.002377926	20.481465250020847	not_mentioned	0.5254	not_mentioned	correct	ok	not_mentioned	released	option_probability
Clef-flash	imcs21	test	10034084	symptom_016	10034084	0.002377926	20.481465250020847	not_mentioned	0.9614	not_mentioned	correct	ok	not_mentioned	released	option_probability
Clef-flash	imcs21	test	10034084	symptom_017	10034084	0.002377926	20.481465250020847	positive	0.7932	negative	incorrect	ok	negative	released	option_probability
Clef-flash	imcs21	test	10034084	symptom_018	10034084	0.002377926	20.481465250020847	not_mentioned	0.9041	not_mentioned	correct	ok	not_mentioned	released	option_probability
Clef-flash	imcs21	test	10034084	symptom_019	10034084	0.002377926	20.481465250020847	not_mentioned	0.942	not_mentioned	correct	ok	not_mentioned	released	option_probability
Clef-flash	imcs21	test	10034084	symptom_020	10034084	0.002377926	20.481465250020847	not_mentioned	0.9645	not_mentioned	correct	ok	not_mentioned	released	option_probability
Clef-flash	imcs21	test	10034084	symptom_021	10034084	0.002377926	20.481465250020847	positive	0.2638	not_mentioned	incorrect	ok	not_mentioned	released	option_probability
Clef-flash	imcs21	test	10034084	symptom_022	10034084	0.002377926	20.481465250020847	not_mentioned	0.832	not_mentioned	correct	ok	not_mentioned	released	option_probability
Clef-flash	imcs21	test	10034084	symptom_023	10034084	0.002377926	20.481465250020847	not_mentioned	0.9398	not_mentioned	correct	ok	not_mentioned	released	option_probability
Clef-flash	imcs21	test	10034084	symptom_024	10034084	0.002377926	20.481465250020847	not_mentioned	0.9346	not_mentioned	correct	ok	not_mentioned	released	option_probability
Clef-flash	imcs21	test	10034084	symptom_025	10034084	0.002377926	20.481465250020847	not_mentioned	0.9311	not_mentioned	correct	ok	not_mentioned	released	option_probability
Clef-flash	imcs21	test	10034084	symptom_026	10034084	0.002377926	20.481465250020847	not_mentioned	0.9551	not_mentioned	correct	ok	not_mentioned	released	option_probability
Clef-flash	imcs21	test	10034084	symptom_027	10034084	0.002377926	20.481465250020847	not_mentioned	0.95	not_mentioned	correct	ok	not_mentioned	released	option_probability
Clef-flash	imcs21	test	10034084	symptom_028	10034084	0.002377926	20.481465250020847	not_mentioned	0.7539	not_mentioned	correct	ok	not_mentioned	released	option_probability
Clef-flash	imcs21	test	10034084	symptom_029	10034084	0.002377926	20.481465250020847	not_mentioned	0.9564	not_mentioned	correct	ok	not_mentioned	released	option_probability
Clef-flash	imcs21	test	10034084	symptom_030	10034084	0.002377926	20.481465250020847	negative	0.8559	not_mentioned	incorrect	ok	not_mentioned	released	option_probability
Clef-flash	imcs21	test	10034084	symptom_031	10034084	0.002377926	20.481465250020847	not_mentioned	0.8788	not_mentioned	correct	ok	not_mentioned	released	option_probability
Clef-flash	imcs21	test	10034084	symptom_032	10034084	0.002377926	20.481465250020847	not_mentioned	0.9541	not_mentioned	correct	ok	not_mentioned	released	option_probability
Clef-flash	imcs21	test	10034084	symptom_033	10034084	0.002377926	20.481465250020847	not_mentioned	0.8923	not_mentioned	correct	ok	not_mentioned	released	option_probability
Clef-flash	imcs21	test	10034084	symptom_034	10034084	0.002377926	20.481465250020847	not_mentioned	0.969	not_mentioned	correct	ok	not_mentioned	released	option_probability
Clef-flash	imcs21	test	10034084	symptom_035	10034084	0.002377926	20.481465250020847	not_mentioned	0.7453	not_mentioned	correct	ok	not_mentioned	released	option_probability
Clef-flash	imcs21	test	10034084	symptom_036	10034084	0.002377926	20.481465250020847	not_mentioned	0.868	not_mentioned	correct	ok	not_mentioned	released	option_probability
Clef-flash	imcs21	test	10034084	symptom_037	10034084	0.002377926	20.481465250020847	not_mentioned	0.8128	not_mentioned	correct	ok	not_mentioned	released	option_probability
Clef-flash	imcs21	test	10034084	symptom_038	10034084	0.002377926	20.481465250020847	not_mentioned	0.8918	not_mentioned	correct	ok	not_mentioned	released	option_probability
Clef-flash	imcs21	test	10034084	symptom_039	10034084	0.002377926	20.481465250020847	not_mentioned	0.909	not_mentioned	correct	ok	not_mentioned	released	option_probability
Clef-flash	imcs21	test	10034084	symptom_040	10034084	0.002377926	20.481465250020847	not_mentioned	0.9262	not_mentioned	correct	ok	not_mentioned	released	option_probability
Clef-flash	imcs21	test	10034084	symptom_041	10034084	0.002377926	20.481465250020847	not_mentioned	0.9263	not_mentioned	correct	ok	not_mentioned	released	option_probability
Clef-flash	imcs21	test	10034084	symptom_042	10034084	0.002377926	20.481465250020847	not_mentioned	0.9601	not_mentioned	correct	ok	not_mentioned	released	option_probability
Clef-flash	imcs21	test	10034084	symptom_043	10034084	0.002377926	20.481465250020847	positive	0.8178	not_mentioned	incorrect	ok	not_mentioned	released	option_probability
Clef-flash	imcs21	test	10034084	symptom_044	10034084	0.002377926	20.481465250020847	positive	0.652	not_mentioned	incorrect	ok	not_mentioned	released	option_probability
Clef-flash	imcs21	test	10034084	symptom_045	10034084	0.002377926	20.481465250020847	not_mentioned	0.8766	not_mentioned	correct	ok	not_mentioned	released	option_probability
Clef-flash	imcs21	test	10034084	symptom_046	10034084	0.002377926	20.481465250020847	not_mentioned	0.9046	not_mentioned	correct	ok	not_mentioned	released	option_probability
Clef-flash	imcs21	test	10034084	symptom_047	10034084	0.002377926	20.481465250020847	not_mentioned	0.9071	not_mentioned	correct	ok	not_mentioned	released	option_probability
Clef-flash	imcs21	test	10034084	symptom_048	10034084	0.002377926	20.481465250020847	not_mentioned	0.9212	not_mentioned	correct	ok	not_mentioned	released	option_probability
Clef-flash	imcs21	test	10034084	symptom_049	10034084	0.002377926	20.481465250020847	not_mentioned	0.8912	not_mentioned	correct	ok	not_mentioned	released	option_probability
Clef-flash	imcs21	test	10034084	symptom_050	10034084	0.002377926	20.481465250020847	not_mentioned	0.7784	not_mentioned	correct	ok	not_mentioned	released	option_probability
Clef-flash	imcs21	test	10034084	symptom_051	10034084	0.002377926	20.481465250020847	not_mentioned	0.8533	not_mentioned	correct	ok	not_mentioned	released	option_probability
Clef-flash	imcs21	test	10034084	symptom_052	10034084	0.002377926	20.481465250020847	not_mentioned	0.5064	not_mentioned	correct	ok	not_mentioned	released	option_probability
Clef-flash	imcs21	test	10034084	symptom_053	10034084	0.002377926	20.481465250020847	not_mentioned	0.9296	not_mentioned	correct	ok	not_mentioned	released	option_probability
Clef-flash	imcs21	test	10034084	symptom_054	10034084	0.002377926	20.481465250020847	not_mentioned	0.9497	not_mentioned	correct	ok	not_mentioned	released	option_probability
Clef-flash	imcs21	test	10034084	symptom_055	10034084	0.002377926	20.481465250020847	not_mentioned	0.875	not_mentioned	correct	ok	not_mentioned	released	option_probability
Clef-flash	imcs21	test	10034084	symptom_056	10034084	0.002377926	20.481465250020847	not_mentioned	0.8707	not_mentioned	correct	ok	not_mentioned	released	option_probability
Clef-flash	imcs21	test	10034084	symptom_057	10034084	0.002377926	20.481465250020847	not_mentioned	0.8951	not_mentioned	correct	ok	not_mentioned	released	option_probability
Clef-flash	imcs21	test	10034084	symptom_058	10034084	0.002377926	20.481465250020847	not_mentioned	0.7704	not_mentioned	correct	ok	not_mentioned	released	option_probability
Clef-flash	imcs21	test	10034084	symptom_059	10034084	0.002377926	20.481465250020847	not_mentioned	0.9368	not_mentioned	correct	ok	not_mentioned	released	option_probability
Clef-flash	imcs21	test	10034084	symptom_060	10034084	0.002377926	20.481465250020847	not_mentioned	0.9709	not_mentioned	correct	ok	not_mentioned	released	option_probability
Clef-flash	imcs21	test	10034084	symptom_061	10034084	0.002377926	20.481465250020847	not_mentioned	0.8905	not_mentioned	correct	ok	not_mentioned	released	option_probability
Clef-flash	imcs21	test	10034084	symptom_062	10034084	0.002377926	20.481465250020847	not_mentioned	0.8296	not_mentioned	correct	ok	not_mentioned	released	option_probability
Clef-flash	imcs21	test	10034084	symptom_063	10034084	0.002377926	20.481465250020847	not_mentioned	0.9176	not_mentioned	correct	ok	not_mentioned	released	option_probability
Clef-flash	imcs21	test	10034084	symptom_064	10034084	0.002377926	20.481465250020847	not_mentioned	0.961	not_mentioned	correct	ok	not_mentioned	released	option_probability
Clef-flash	imcs21	test	10034084	symptom_065	10034084	0.002377926	20.481465250020847	not_mentioned	0.9694	not_mentioned	correct	ok	not_mentioned	released	option_probability
Clef-flash	imcs21	test	10034084	symptom_066	10034084	0.002377926	20.481465250020847	not_mentioned	0.8107	not_mentioned	correct	ok	not_mentioned	released	option_probability
Clef-flash	imcs21	test	10034084	symptom_067	10034084	0.002377926	20.481465250020847	not_mentioned	0.975	not_mentioned	correct	ok	not_mentioned	released	option_probability
Clef-flash	imcs21	test	10034084	symptom_068	10034084	0.002377926	20.481465250020847	not_mentioned	0.8815	not_mentioned	correct	ok	not_mentioned	released	option_probability
Clef-flash	imcs21	test	10034084	symptom_069	10034084	0.002377926	20.481465250020847	not_mentioned	0.9619	not_mentioned	correct	ok	not_mentioned	released	option_probability
Clef-flash	imcs21	test	10034084	symptom_070	10034084	0.002377926	20.481465250020847	not_mentioned	0.9767	not_mentioned	correct	ok	not_mentioned	released	option_probability
Clef-flash	imcs21	test	10034084	symptom_071	10034084	0.002377926	20.481465250020847	not_mentioned	0.9464	not_mentioned	correct	ok	not_mentioned	released	option_probability
Clef-flash	imcs21	test	10034084	symptom_072	10034084	0.002377926	20.481465250020847	not_mentioned	0.9722	not_mentioned	correct	ok	not_mentioned	released	option_probability
Clef-flash	imcs21	test	10034084	symptom_073	10034084	0.002377926	20.481465250020847	not_mentioned	0.9761	not_mentioned	correct	ok	not_mentioned	released	option_probability
Clef-flash	imcs21	test	10034084	symptom_074	10034084	0.002377926	20.481465250020847	not_mentioned	0.6118	not_mentioned	correct	ok	not_mentioned	released	option_probability
Clef-flash	imcs21	test	10034084	symptom_075	10034084	0.002377926	20.481465250020847	not_mentioned	0.8602	not_mentioned	correct	ok	not_mentioned	released	option_probability
Clef-flash	imcs21	test	10034084	symptom_076	10034084	0.002377926	20.481465250020847	not_mentioned	0.5758	not_mentioned	correct	ok	not_mentioned	released	option_probability
Clef-flash	imcs21	test	10034084	symptom_077	10034084	0.002377926	20.481465250020847	not_mentioned	0.6458	not_mentioned	correct	ok	not_mentioned	released	option_probability
Clef-flash	imcs21	test	10034084	symptom_078	10034084	0.002377926	20.481465250020847	not_mentioned	0.9669	not_mentioned	correct	ok	not_mentioned	released	option_probability
Clef-flash	imcs21	test	10034084	symptom_079	10034084	0.002377926	20.481465250020847	not_mentioned	0.9432	not_mentioned	correct	ok	not_mentioned	released	option_probability
Clef-flash	imcs21	test	10034084	symptom_080	10034084	0.002377926	20.481465250020847	not_mentioned	0.8024	not_mentioned	correct	ok	not_mentioned	released	option_probability
Clef-flash	imcs21	test	10034084	symptom_081	10034084	0.002377926	20.481465250020847	not_mentioned	0.9706	not_mentioned	correct	ok	not_mentioned	released	option_probability
Clef-flash	imcs21	test	10034084	symptom_082	10034084	0.002377926	20.481465250020847	not_mentioned	0.9676	not_mentioned	correct	ok	not_mentioned	released	option_probability
Clef-flash	imcs21	test	10034084	symptom_083	10034084	0.002377926	20.481465250020847	not_mentioned	0.8154	not_mentioned	correct	ok	not_mentioned	released	option_probability
Clef-flash	imcs21	test	10034084	symptom_084	10034084	0.002377926	20.481465250020847	not_mentioned	0.829	not_mentioned	correct	ok	not_mentioned	released	option_probability
Clef-flash	imcs21	test	10034084	symptom_085	10034084	0.002377926	20.481465250020847	not_mentioned	0.9436	not_mentioned	correct	ok	not_mentioned	released	option_probability
Clef-flash	imcs21	test	10034084	symptom_086	10034084	0.002377926	20.481465250020847	not_mentioned	0.8831	not_mentioned	correct	ok	not_mentioned	released	option_probability
Clef-flash	imcs21	test	10034084	symptom_087	10034084	0.002377926	20.481465250020847	not_mentioned	0.9329	not_mentioned	correct	ok	not_mentioned	released	option_probability
Clef-flash	imcs21	test	10034084	symptom_088	10034084	0.002377926	20.481465250020847	not_mentioned	0.9497	not_mentioned	correct	ok	not_mentioned	released	option_probability
Clef-flash	imcs21	test	10034084	symptom_089	10034084	0.002377926	20.481465250020847	not_mentioned	0.7549	not_mentioned	correct	ok	not_mentioned	released	option_probability
Clef-flash	imcs21	test	10034084	symptom_090	10034084	0.002377926	20.481465250020847	not_mentioned	0.8109000000000001	not_mentioned	correct	ok	not_mentioned	released	option_probability
Clef-flash	imcs21	test	10034084	symptom_091	10034084	0.002377926	20.481465250020847	not_mentioned	0.9659	not_mentioned	correct	ok	not_mentioned	released	option_probability
Clef-flash	imcs21	test	10034084	symptom_092	10034084	0.002377926	20.481465250020847	not_mentioned	0.8773	not_mentioned	correct	ok	not_mentioned	released	option_probability
Clef-flash	imcs21	test	10034084	symptom_093	10034084	0.002377926	20.481465250020847	not_mentioned	0.9669	not_mentioned	correct	ok	not_mentioned	released	option_probability
Clef-flash	imcs21	test	10034084	symptom_094	10034084	0.002377926	20.481465250020847	not_mentioned	0.9177	not_mentioned	correct	ok	not_mentioned	released	option_probability
Clef-flash	imcs21	test	10034084	symptom_095	10034084	0.002377926	20.481465250020847	not_mentioned	0.8484	not_mentioned	correct	ok	not_mentioned	released	option_probability
Clef-flash	imcs21	test	10034084	symptom_096	10034084	0.002377926	20.481465250020847	not_mentioned	0.9265	not_mentioned	correct	ok	not_mentioned	released	option_probability
Clef-flash	imcs21	test	10034084	symptom_097	10034084	0.002377926	20.481465250020847	not_mentioned	0.8802	not_mentioned	correct	ok	not_mentioned	released	option_probability
Clef-flash	imcs21	test	10034084	symptom_098	10034084	0.002377926	20.481465250020847	not_mentioned	0.8557	not_mentioned	correct	ok	not_mentioned	released	option_probability
Clef-flash	imcs21	test	10034084	symptom_099	10034084	0.002377926	20.481465250020847	not_mentioned	0.943	not_mentioned	correct	ok	not_mentioned	released	option_probability
Clef-flash	imcs21	test	10034084	symptom_100	10034084	0.002377926	20.481465250020847	not_mentioned	0.9396	not_mentioned	correct	ok	not_mentioned	released	option_probability
Clef-flash	imcs21	test	10034084	symptom_101	10034084	0.002377926	20.481465250020847	not_mentioned	0.8707	not_mentioned	correct	ok	not_mentioned	released	option_probability
Clef-flash	imcs21	test	10034084	symptom_102	10034084	0.002377926	20.481465250020847	not_mentioned	0.8764	not_mentioned	correct	ok	not_mentioned	released	option_probability
Clef-flash	imcs21	test	10034084	symptom_103	10034084	0.002377926	20.481465250020847	not_mentioned	0.9592	not_mentioned	correct	ok	not_mentioned	released	option_probability
Clef-flash	imcs21	test	10034084	symptom_104	10034084	0.002377926	20.481465250020847	not_mentioned	0.9236	not_mentioned	correct	ok	not_mentioned	released	option_probability
Clef-flash	imcs21	test	10034084	symptom_105	10034084	0.002377926	20.481465250020847	not_mentioned	0.9281	not_mentioned	correct	ok	not_mentioned	released	option_probability
Clef-flash	imcs21	test	10034084	symptom_106	10034084	0.002377926	20.481465250020847	not_mentioned	0.9196	not_mentioned	correct	ok	not_mentioned	released	option_probability
Clef-flash	imcs21	test	10034084	symptom_107	10034084	0.002377926	20.481465250020847	not_mentioned	0.9702	not_mentioned	correct	ok	not_mentioned	released	option_probability
Clef-flash	imcs21	test	10034084	symptom_108	10034084	0.002377926	20.481465250020847	not_mentioned	0.8858	not_mentioned	correct	ok	not_mentioned	released	option_probability
Clef-flash	imcs21	test	10034084	symptom_109	10034084	0.002377926	20.481465250020847	not_mentioned	0.8115	not_mentioned	correct	ok	not_mentioned	released	option_probability
Clef-flash	imcs21	test	10034084	symptom_110	10034084	0.002377926	20.481465250020847	not_mentioned	0.8167	not_mentioned	correct	ok	not_mentioned	released	option_probability
Clef-flash	imcs21	test	10034084	symptom_111	10034084	0.002377926	20.481465250020847	not_mentioned	0.9639	not_mentioned	correct	ok	not_mentioned	released	option_probability
Clef-flash	imcs21	test	10034084	symptom_112	10034084	0.002377926	20.481465250020847	not_mentioned	0.8829	not_mentioned	correct	ok	not_mentioned	released	option_probability
Clef-flash	imcs21	test	10034084	symptom_113	10034084	0.002377926	20.481465250020847	not_mentioned	0.6915	not_mentioned	correct	ok	not_mentioned	released	option_probability
Clef-flash	imcs21	test	10034084	symptom_114	10034084	0.002377926	20.481465250020847	not_mentioned	0.8588	not_mentioned	correct	ok	not_mentioned	released	option_probability
Clef-flash	imcs21	test	10034084	symptom_115	10034084	0.002377926	20.481465250020847	not_mentioned	0.8912	not_mentioned	correct	ok	not_mentioned	released	option_probability
Clef-flash	imcs21	test	10034084	symptom_116	10034084	0.002377926	20.481465250020847	not_mentioned	0.7155	not_mentioned	correct	ok	not_mentioned	released	option_probability
Clef-flash	imcs21	test	10034084	symptom_117	10034084	0.002377926	20.481465250020847	not_mentioned	0.9368	not_mentioned	correct	ok	not_mentioned	released	option_probability
Clef-flash	imcs21	test	10034084	symptom_118	10034084	0.002377926	20.481465250020847	not_mentioned	0.9238	not_mentioned	correct	ok	not_mentioned	released	option_probability
Clef-flash	imcs21	test	10034084	symptom_119	10034084	0.002377926	20.481465250020847	not_mentioned	0.8808	not_mentioned	correct	ok	not_mentioned	released	option_probability
Clef-flash	imcs21	test	10034084	symptom_120	10034084	0.002377926	20.481465250020847	not_mentioned	0.8023	not_mentioned	correct	ok	not_mentioned	released	option_probability
Clef-flash	imcs21	test	10034084	symptom_121	10034084	0.002377926	20.481465250020847	not_mentioned	0.8599	not_mentioned	correct	ok	not_mentioned	released	option_probability
Clef-flash	imcs21	test	10034084	symptom_122	10034084	0.002377926	20.481465250020847	not_mentioned	0.816	not_mentioned	correct	ok	not_mentioned	released	option_probability
Clef-flash	imcs21	test	10034084	symptom_123	10034084	0.002377926	20.481465250020847	not_mentioned	0.8999	not_mentioned	correct	ok	not_mentioned	released	option_probability
Clef-flash	imcs21	test	10034084	symptom_124	10034084	0.002377926	20.481465250020847	not_mentioned	0.9518	not_mentioned	correct	ok	not_mentioned	released	option_probability
Clef-flash	imcs21	test	10034084	symptom_125	10034084	0.002377926	20.481465250020847	not_mentioned	0.5028	not_mentioned	correct	ok	not_mentioned	released	option_probability
Clef-flash	imcs21	test	10034084	symptom_126	10034084	0.002377926	20.481465250020847	not_mentioned	0.8223	not_mentioned	correct	ok	not_mentioned	released	option_probability
Clef-flash	imcs21	test	10034084	symptom_127	10034084	0.002377926	20.481465250020847	not_mentioned	0.7736	not_mentioned	correct	ok	not_mentioned	released	option_probability
Clef-flash	imcs21	test	10034084	symptom_128	10034084	0.002377926	20.481465250020847	not_mentioned	0.8975	not_mentioned	correct	ok	not_mentioned	released	option_probability
Clef-flash	imcs21	test	10034084	symptom_129	10034084	0.002377926	20.481465250020847	not_mentioned	0.9526	not_mentioned	correct	ok	not_mentioned	released	option_probability
Clef-flash	imcs21	test	10034084	symptom_130	10034084	0.002377926	20.481465250020847	not_mentioned	0.9712	not_mentioned	correct	ok	not_mentioned	released	option_probability
Clef-flash	imcs21	test	10034084	symptom_131	10034084	0.002377926	20.481465250020847	not_mentioned	0.9426	not_mentioned	correct	ok	not_mentioned	released	option_probability
Clef-flash	imcs21	test	10034084	symptom_132	10034084	0.002377926	20.481465250020847	not_mentioned	0.9548	not_mentioned	correct	ok	not_mentioned	released	option_probability
Clef-flash	imcs21	test	10034084	symptom_133	10034084	0.002377926	20.481465250020847	not_mentioned	0.9675	not_mentioned	correct	ok	not_mentioned	released	option_probability
Clef-flash	imcs21	test	10034084	symptom_134	10034084	0.002377926	20.481465250020847	not_mentioned	0.738	not_mentioned	correct	ok	not_mentioned	released	option_probability
Clef-flash	imcs21	test	10034084	symptom_135	10034084	0.002377926	20.481465250020847	not_mentioned	0.87	not_mentioned	correct	ok	not_mentioned	released	option_probability
Clef-flash	imcs21	test	10034084	symptom_136	10034084	0.002377926	20.481465250020847	not_mentioned	0.9053	not_mentioned	correct	ok	not_mentioned	released	option_probability
Clef-flash	imcs21	test	10034084	symptom_137	10034084	0.002377926	20.481465250020847	not_mentioned	0.8013	not_mentioned	correct	ok	not_mentioned	released	option_probability
Clef-flash	imcs21	test	10034084	symptom_138	10034084	0.002377926	20.481465250020847	not_mentioned	0.8608	not_mentioned	correct	ok	not_mentioned	released	option_probability
Clef-flash	imcs21	test	10034084	symptom_139	10034084	0.002377926	20.481465250020847	not_mentioned	0.577	not_mentioned	correct	ok	not_mentioned	released	option_probability
Clef-flash	imcs21	test	10034084	symptom_140	10034084	0.002377926	20.481465250020847	not_mentioned	0.9544	not_mentioned	correct	ok	not_mentioned	released	option_probability
Clef-flash	imcs21	test	10034084	symptom_141	10034084	0.002377926	20.481465250020847	not_mentioned	0.8911	not_mentioned	correct	ok	not_mentioned	released	option_probability
Clef-flash	imcs21	test	10034084	symptom_142	10034084	0.002377926	20.481465250020847	not_mentioned	0.9761	not_mentioned	correct	ok	not_mentioned	released	option_probability
Clef-flash	imcs21	test	10034084	symptom_143	10034084	0.002377926	20.481465250020847	not_mentioned	0.9643	not_mentioned	correct	ok	not_mentioned	released	option_probability
Clef-flash	imcs21	test	10034084	symptom_144	10034084	0.002377926	20.481465250020847	not_mentioned	0.9671	not_mentioned	correct	ok	not_mentioned	released	option_probability
Clef-flash	imcs21	test	10034084	symptom_145	10034084	0.002377926	20.481465250020847	not_mentioned	0.8924	not_mentioned	correct	ok	not_mentioned	released	option_probability
Clef-flash	imcs21	test	10034084	symptom_146	10034084	0.002377926	20.481465250020847	not_mentioned	0.8427	not_mentioned	correct	ok	not_mentioned	released	option_probability
Clef-flash	imcs21	test	10034084	symptom_147	10034084	0.002377926	20.481465250020847	not_mentioned	0.9364	not_mentioned	correct	ok	not_mentioned	released	option_probability
Clef-flash	imcs21	test	10034084	symptom_148	10034084	0.002377926	20.481465250020847	not_mentioned	0.9371	not_mentioned	correct	ok	not_mentioned	released	option_probability
Clef-flash	imcs21	test	10034084	symptom_149	10034084	0.002377926	20.481465250020847	not_mentioned	0.9614	not_mentioned	correct	ok	not_mentioned	released	option_probability
Clef-flash	imcs21	test	10034084	symptom_150	10034084	0.002377926	20.481465250020847	not_mentioned	0.9577	not_mentioned	correct	ok	not_mentioned	released	option_probability
Clef-flash	imcs21	test	10034084	symptom_151	10034084	0.002377926	20.481465250020847	not_mentioned	0.9369	not_mentioned	correct	ok	not_mentioned	released	option_probability
Clef-flash	imcs21	test	10034084	symptom_152	10034084	0.002377926	20.481465250020847	not_mentioned	0.8907	not_mentioned	correct	ok	not_mentioned	released	option_probability
Clef-flash	imcs21	test	10034084	symptom_153	10034084	0.002377926	20.481465250020847	positive	0.5899	positive	correct	ok	positive	released	option_probability
Clef-flash	imcs21	test	10034084	symptom_154	10034084	0.002377926	20.481465250020847	positive	0.7215	not_mentioned	incorrect	ok	not_mentioned	released	option_probability
Clef-flash	imcs21	test	10034084	symptom_155	10034084	0.002377926	20.481465250020847	not_mentioned	0.8537	not_mentioned	correct	ok	not_mentioned	released	option_probability
Clef-flash	imcs21	test	10034084	symptom_156	10034084	0.002377926	20.481465250020847	not_mentioned	0.9221	not_mentioned	correct	ok	not_mentioned	released	option_probability
Clef-flash	imcs21	test	10034084	symptom_157	10034084	0.002377926	20.481465250020847	not_mentioned	0.924	not_mentioned	correct	ok	not_mentioned	released	option_probability
Clef-flash	imcs21	test	10034084	symptom_158	10034084	0.002377926	20.481465250020847	not_mentioned	0.7844	not_mentioned	correct	ok	not_mentioned	released	option_probability
Clef-flash	imcs21	test	10034084	symptom_159	10034084	0.002377926	20.481465250020847	not_mentioned	0.9577	not_mentioned	correct	ok	not_mentioned	released	option_probability
Clef-flash	imcs21	test	10034084	symptom_160	10034084	0.002377926	20.481465250020847	not_mentioned	0.9493	not_mentioned	correct	ok	not_mentioned	released	option_probability
Clef-flash	imcs21	test	10034084	symptom_161	10034084	0.002377926	20.481465250020847	not_mentioned	0.9826	not_mentioned	correct	ok	not_mentioned	released	option_probability
Clef-flash	imcs21	test	10034084	symptom_162	10034084	0.002377926	20.481465250020847	not_mentioned	0.9192	not_mentioned	correct	ok	not_mentioned	released	option_probability
Clef-flash	imcs21	test	10034084	symptom_163	10034084	0.002377926	20.481465250020847	not_mentioned	0.9143	not_mentioned	correct	ok	not_mentioned	released	option_probability
Clef-flash	imcs21	test	10034084	symptom_164	10034084	0.002377926	20.481465250020847	not_mentioned	0.9053	not_mentioned	correct	ok	not_mentioned	released	option_probability
Clef-flash	imcs21	test	10034084	symptom_165	10034084	0.002377926	20.481465250020847	not_mentioned	0.9044	not_mentioned	correct	ok	not_mentioned	released	option_probability
Clef-flash	imcs21	test	10034084	symptom_166	10034084	0.002377926	20.481465250020847	not_mentioned	0.9687	not_mentioned	correct	ok	not_mentioned	released	option_probability
Clef-flash	imcs21	test	10034084	symptom_167	10034084	0.002377926	20.481465250020847	not_mentioned	0.7822	not_mentioned	correct	ok	not_mentioned	released	option_probability
Clef-flash	imcs21	test	10034084	symptom_168	10034084	0.002377926	20.481465250020847	not_mentioned	0.8246	not_mentioned	correct	ok	not_mentioned	released	option_probability
Clef-flash	imcs21	test	10034084	symptom_169	10034084	0.002377926	20.481465250020847	not_mentioned	0.8886	not_mentioned	correct	ok	not_mentioned	released	option_probability
Clef-flash	imcs21	test	10034084	symptom_170	10034084	0.002377926	20.481465250020847	not_mentioned	0.9438	not_mentioned	correct	ok	not_mentioned	released	option_probability
Clef-flash	imcs21	test	10034084	symptom_171	10034084	0.002377926	20.481465250020847	not_mentioned	0.8719	not_mentioned	correct	ok	not_mentioned	released	option_probability
Clef-flash	imcs21	test	10034084	symptom_172	10034084	0.002377926	20.481465250020847	not_mentioned	0.7746	not_mentioned	correct	ok	not_mentioned	released	option_probability
Clef-flash	imcs21	test	10034084	symptom_173	10034084	0.002377926	20.481465250020847	not_mentioned	0.8532	not_mentioned	correct	ok	not_mentioned	released	option_probability
Clef-flash	imcs21	test	10034084	symptom_174	10034084	0.002377926	20.481465250020847	not_mentioned	0.8835	not_mentioned	correct	ok	not_mentioned	released	option_probability
Clef-flash	imcs21	test	10034084	symptom_175	10034084	0.002377926	20.481465250020847	not_mentioned	0.7173	not_mentioned	correct	ok	not_mentioned	released	option_probability
Clef-flash	imcs21	test	10034084	symptom_176	10034084	0.002377926	20.481465250020847	not_mentioned	0.8669	not_mentioned	correct	ok	not_mentioned	released	option_probability
Clef-flash	imcs21	test	10034084	symptom_177	10034084	0.002377926	20.481465250020847	not_mentioned	0.8479	not_mentioned	correct	ok	not_mentioned	released	option_probability
Clef-flash	imcs21	test	10034084	symptom_178	10034084	0.002377926	20.481465250020847	not_mentioned	0.8531	not_mentioned	correct	ok	not_mentioned	released	option_probability
Clef-flash	imcs21	test	10034084	symptom_179	10034084	0.002377926	20.481465250020847	not_mentioned	0.9165	not_mentioned	correct	ok	not_mentioned	released	option_probability
Clef-flash	imcs21	test	10034084	symptom_180	10034084	0.002377926	20.481465250020847	not_mentioned	0.8918	not_mentioned	correct	ok	not_mentioned	released	option_probability
Clef-flash	imcs21	test	10034084	symptom_181	10034084	0.002377926	20.481465250020847	not_mentioned	0.7158	not_mentioned	correct	ok	not_mentioned	released	option_probability
Clef-flash	imcs21	test	10034084	symptom_182	10034084	0.002377926	20.481465250020847	not_mentioned	0.935	not_mentioned	correct	ok	not_mentioned	released	option_probability
Clef-flash	imcs21	test	10034084	symptom_183	10034084	0.002377926	20.481465250020847	not_mentioned	0.9616	not_mentioned	correct	ok	not_mentioned	released	option_probability
Clef-flash	imcs21	test	10034084	symptom_184	10034084	0.002377926	20.481465250020847	not_mentioned	0.9364	not_mentioned	correct	ok	not_mentioned	released	option_probability
Clef-flash	imcs21	test	10034084	symptom_185	10034084	0.002377926	20.481465250020847	positive	0.3698	not_mentioned	incorrect	ok	not_mentioned	released	option_probability
Clef-flash	imcs21	test	10034084	symptom_186	10034084	0.002377926	20.481465250020847	not_mentioned	0.9386	not_mentioned	correct	ok	not_mentioned	released	option_probability
Clef-flash	imcs21	test	10034084	symptom_187	10034084	0.002377926	20.481465250020847	not_mentioned	0.6338	not_mentioned	correct	ok	not_mentioned	released	option_probability
Clef-flash	imcs21	test	10034084	symptom_188	10034084	0.002377926	20.481465250020847	not_mentioned	0.7961	not_mentioned	correct	ok	not_mentioned	released	option_probability
Clef-flash	imcs21	test	10034084	symptom_189	10034084	0.002377926	20.481465250020847	not_mentioned	0.8476	not_mentioned	correct	ok	not_mentioned	released	option_probability
Clef-flash	imcs21	test	10034084	symptom_190	10034084	0.002377926	20.481465250020847	not_mentioned	0.8848	not_mentioned	correct	ok	not_mentioned	released	option_probability
Clef-flash	imcs21	test	10034084	symptom_191	10034084	0.002377926	20.481465250020847	not_mentioned	0.8285	not_mentioned	correct	ok	not_mentioned	released	option_probability
Clef-flash	imcs21	test	10034084	symptom_192	10034084	0.002377926	20.481465250020847	not_mentioned	0.9423	not_mentioned	correct	ok	not_mentioned	released	option_probability
Clef-flash	imcs21	test	10034084	symptom_193	10034084	0.002377926	20.481465250020847	not_mentioned	0.9415	not_mentioned	correct	ok	not_mentioned	released	option_probability
Clef-flash	imcs21	test	10034084	symptom_194	10034084	0.002377926	20.481465250020847	not_mentioned	0.9615	not_mentioned	correct	ok	not_mentioned	released	option_probability
Clef-flash	imcs21	test	10034084	symptom_195	10034084	0.002377926	20.481465250020847	not_mentioned	0.988	not_mentioned	correct	ok	not_mentioned	released	option_probability
Clef-flash	imcs21	test	10034084	symptom_196	10034084	0.002377926	20.481465250020847	not_mentioned	0.986	not_mentioned	correct	ok	not_mentioned	released	option_probability
Clef-flash	imcs21	test	10034084	symptom_197	10034084	0.002377926	20.481465250020847	not_mentioned	0.9173	not_mentioned	correct	ok	not_mentioned	released	option_probability
Clef-flash	imcs21	test	10034084	symptom_198	10034084	0.002377926	20.481465250020847	not_mentioned	0.9341	not_mentioned	correct	ok	not_mentioned	released	option_probability
Clef-flash	imcs21	test	10034084	symptom_199	10034084	0.002377926	20.481465250020847	not_mentioned	0.9788	not_mentioned	correct	ok	not_mentioned	released	option_probability
Clef-flash	imcs21	test	10034084	symptom_200	10034084	0.002377926	20.481465250020847	not_mentioned	0.9174	not_mentioned	correct	ok	not_mentioned	released	option_probability
Clef-flash	imcs21	test	10034084	symptom_201	10034084	0.002377926	20.481465250020847	not_mentioned	0.9501	not_mentioned	correct	ok	not_mentioned	released	option_probability
Clef-flash	imcs21	test	10034084	symptom_202	10034084	0.002377926	20.481465250020847	not_mentioned	0.8248	not_mentioned	correct	ok	not_mentioned	released	option_probability
Clef-flash	imcs21	test	10034084	symptom_203	10034084	0.002377926	20.481465250020847	not_mentioned	0.9313	not_mentioned	correct	ok	not_mentioned	released	option_probability
Clef-flash	imcs21	test	10034084	symptom_204	10034084	0.002377926	20.481465250020847	not_mentioned	0.9858	not_mentioned	correct	ok	not_mentioned	released	option_probability
Clef-flash	imcs21	test	10034084	symptom_205	10034084	0.002377926	20.481465250020847	not_mentioned	0.956	not_mentioned	correct	ok	not_mentioned	released	option_probability
Clef-flash	imcs21	test	10034084	symptom_206	10034084	0.002377926	20.481465250020847	not_mentioned	0.8839	not_mentioned	correct	ok	not_mentioned	released	option_probability
Clef-flash	imcs21	test	10034084	symptom_207	10034084	0.002377926	20.481465250020847	not_mentioned	0.911	not_mentioned	correct	ok	not_mentioned	released	option_probability
Clef-flash	imcs21	test	10034084	symptom_208	10034084	0.002377926	20.481465250020847	not_mentioned	0.9691	not_mentioned	correct	ok	not_mentioned	released	option_probability
Clef-flash	imcs21	test	10034084	symptom_209	10034084	0.002377926	20.481465250020847	not_mentioned	0.9747	not_mentioned	correct	ok	not_mentioned	released	option_probability
Clef-flash	imcs21	test	10034084	symptom_210	10034084	0.002377926	20.481465250020847	not_mentioned	0.8819	not_mentioned	correct	ok	not_mentioned	released	option_probability
Clef-flash	imcs21	test	10034084	symptom_211	10034084	0.002377926	20.481465250020847	not_mentioned	0.845	not_mentioned	correct	ok	not_mentioned	released	option_probability
Clef-flash	imcs21	test	10034084	symptom_212	10034084	0.002377926	20.481465250020847	not_mentioned	0.9354	not_mentioned	correct	ok	not_mentioned	released	option_probability
Clef-flash	imcs21	test	10034084	symptom_213	10034084	0.002377926	20.481465250020847	not_mentioned	0.9147	not_mentioned	correct	ok	not_mentioned	released	option_probability
Clef-flash	imcs21	test	10034084	symptom_214	10034084	0.002377926	20.481465250020847	not_mentioned	0.9678	not_mentioned	correct	ok	not_mentioned	released	option_probability
Clef-flash	imcs21	test	10034084	symptom_215	10034084	0.002377926	20.481465250020847	not_mentioned	0.9726	not_mentioned	correct	ok	not_mentioned	released	option_probability
Clef-flash	imcs21	test	10034084	symptom_216	10034084	0.002377926	20.481465250020847	not_mentioned	0.9419	not_mentioned	correct	ok	not_mentioned	released	option_probability
Clef-flash	imcs21	test	10034084	symptom_217	10034084	0.002377926	20.481465250020847	not_mentioned	0.8019000000000001	not_mentioned	correct	ok	not_mentioned	released	option_probability
Clef-flash	imcs21	test	10034084	symptom_218	10034084	0.002377926	20.481465250020847	not_mentioned	0.9771	not_mentioned	correct	ok	not_mentioned	released	option_probability
Clef-flash	imcs21	test	10034084	symptom_219	10034084	0.002377926	20.481465250020847	not_mentioned	0.6411	not_mentioned	correct	ok	not_mentioned	released	option_probability
Clef-flash	imcs21	test	10034084	symptom_220	10034084	0.002377926	20.481465250020847	not_mentioned	0.9326	not_mentioned	correct	ok	not_mentioned	released	option_probability
Clef-flash	imcs21	test	10034084	symptom_221	10034084	0.002377926	20.481465250020847	not_mentioned	0.9633	not_mentioned	correct	ok	not_mentioned	released	option_probability
Clef-flash	imcs21	test	10034084	symptom_222	10034084	0.002377926	20.481465250020847	not_mentioned	0.8781	not_mentioned	correct	ok	not_mentioned	released	option_probability
Clef-flash	imcs21	test	10034084	symptom_223	10034084	0.002377926	20.481465250020847	not_mentioned	0.9728	not_mentioned	correct	ok	not_mentioned	released	option_probability
Clef-flash	imcs21	test	10034084	symptom_224	10034084	0.002377926	20.481465250020847	not_mentioned	0.9601	not_mentioned	correct	ok	not_mentioned	released	option_probability
Clef-flash	imcs21	test	10034084	symptom_225	10034084	0.002377926	20.481465250020847	not_mentioned	0.7857	not_mentioned	correct	ok	not_mentioned	released	option_probability
Clef-flash	imcs21	test	10034084	symptom_226	10034084	0.002377926	20.481465250020847	not_mentioned	0.8735	not_mentioned	correct	ok	not_mentioned	released	option_probability
Clef-flash	imcs21	test	10034084	symptom_227	10034084	0.002377926	20.481465250020847	not_mentioned	0.9265	not_mentioned	correct	ok	not_mentioned	released	option_probability
Clef-flash	imcs21	test	10034084	symptom_228	10034084	0.002377926	20.481465250020847	not_mentioned	0.9826	not_mentioned	correct	ok	not_mentioned	released	option_probability
Clef-flash	imcs21	test	10034084	symptom_229	10034084	0.002377926	20.481465250020847	not_mentioned	0.9622	not_mentioned	correct	ok	not_mentioned	released	option_probability
Clef-flash	imcs21	test	10034084	symptom_230	10034084	0.002377926	20.481465250020847	not_mentioned	0.9236	not_mentioned	correct	ok	not_mentioned	released	option_probability
Clef-flash	imcs21	test	10034084	symptom_231	10034084	0.002377926	20.481465250020847	not_mentioned	0.8301	not_mentioned	correct	ok	not_mentioned	released	option_probability
Clef-flash	imcs21	test	10034084	symptom_232	10034084	0.002377926	20.481465250020847	not_mentioned	0.8629	not_mentioned	correct	ok	not_mentioned	released	option_probability
Clef-flash	imcs21	test	10034084	symptom_233	10034084	0.002377926	20.481465250020847	not_mentioned	0.9394	not_mentioned	correct	ok	not_mentioned	released	option_probability
Clef-flash	imcs21	test	10034084	symptom_234	10034084	0.002377926	20.481465250020847	not_mentioned	0.9639	not_mentioned	correct	ok	not_mentioned	released	option_probability
Clef-flash	imcs21	test	10034084	symptom_235	10034084	0.002377926	20.481465250020847	not_mentioned	0.8514	not_mentioned	correct	ok	not_mentioned	released	option_probability
Clef-flash	imcs21	test	10034084	symptom_236	10034084	0.002377926	20.481465250020847	not_mentioned	0.9795	not_mentioned	correct	ok	not_mentioned	released	option_probability
Clef-flash	imcs21	test	10034084	symptom_237	10034084	0.002377926	20.481465250020847	not_mentioned	0.9307	not_mentioned	correct	ok	not_mentioned	released	option_probability
Clef-flash	imcs21	test	10034084	symptom_238	10034084	0.002377926	20.481465250020847	not_mentioned	0.8713	not_mentioned	correct	ok	not_mentioned	released	option_probability
Clef-flash	imcs21	test	10034084	symptom_239	10034084	0.002377926	20.481465250020847	not_mentioned	0.9774	not_mentioned	correct	ok	not_mentioned	released	option_probability
Clef-flash	imcs21	test	10034084	symptom_240	10034084	0.002377926	20.481465250020847	not_mentioned	0.8487	not_mentioned	correct	ok	not_mentioned	released	option_probability
Clef-flash	imcs21	test	10034084	symptom_241	10034084	0.002377926	20.481465250020847	not_mentioned	0.9777	not_mentioned	correct	ok	not_mentioned	released	option_probability
Clef-flash	imcs21	test	10034084	symptom_242	10034084	0.002377926	20.481465250020847	not_mentioned	0.6699	not_mentioned	correct	ok	not_mentioned	released	option_probability
Clef-flash	imcs21	test	10034084	symptom_243	10034084	0.002377926	20.481465250020847	not_mentioned	0.941	not_mentioned	correct	ok	not_mentioned	released	option_probability
Clef-flash	imcs21	test	10034084	symptom_244	10034084	0.002377926	20.481465250020847	not_mentioned	0.7723	not_mentioned	correct	ok	not_mentioned	released	option_probability
Clef-flash	imcs21	test	10034084	symptom_245	10034084	0.002377926	20.481465250020847	not_mentioned	0.8677	not_mentioned	correct	ok	not_mentioned	released	option_probability
Clef-flash	imcs21	test	10034084	symptom_246	10034084	0.002377926	20.481465250020847	not_mentioned	0.8404	not_mentioned	correct	ok	not_mentioned	released	option_probability
Clef-flash	imcs21	test	10034084	symptom_247	10034084	0.002377926	20.481465250020847	not_mentioned	0.9108	not_mentioned	correct	ok	not_mentioned	released	option_probability
Clef-flash	imcs21	test	10034084	symptom_248	10034084	0.002377926	20.481465250020847	not_mentioned	0.9542	not_mentioned	correct	ok	not_mentioned	released	option_probability
Clef-flash	imcs21	test	10034084	symptom_249	10034084	0.002377926	20.481465250020847	not_mentioned	0.8878	not_mentioned	correct	ok	not_mentioned	released	option_probability
Clef-flash	imcs21	test	10034084	symptom_250	10034084	0.002377926	20.481465250020847	not_mentioned	0.8473	not_mentioned	correct	ok	not_mentioned	released	option_probability
Clef-flash	imcs21	test	10034084	symptom_251	10034084	0.002377926	20.481465250020847	not_mentioned	0.8459	not_mentioned	correct	ok	not_mentioned	released	option_probability
Clef-flash	imcs21	test	10034084	symptom_252	10034084	0.002377926	20.481465250020847	not_mentioned	0.8643	not_mentioned	correct	ok	not_mentioned	released	option_probability
Clef-flash	imcs21	test	10034084	symptom_253	10034084	0.002377926	20.481465250020847	not_mentioned	0.8871	not_mentioned	correct	ok	not_mentioned	released	option_probability
Clef-flash	imcs21	test	10034084	symptom_254	10034084	0.002377926	20.481465250020847	not_mentioned	0.8997	not_mentioned	correct	ok	not_mentioned	released	option_probability
Clef-flash	imcs21	test	10034084	symptom_255	10034084	0.002377926	20.481465250020847	not_mentioned	0.9407	not_mentioned	correct	ok	not_mentioned	released	option_probability
Clef-flash	imcs21	test	10034084	symptom_256	10034084	0.002377926	20.481465250020847	not_mentioned	0.9153	not_mentioned	correct	ok	not_mentioned	released	option_probability
Clef-flash	imcs21	test	10034084	symptom_257	10034084	0.002377926	20.481465250020847	not_mentioned	0.9779	not_mentioned	correct	ok	not_mentioned	released	option_probability
Clef-flash	imcs21	test	10034084	symptom_258	10034084	0.002377926	20.481465250020847	not_mentioned	0.969	not_mentioned	correct	ok	not_mentioned	released	option_probability
Clef-flash	imcs21	test	10034084	symptom_259	10034084	0.002377926	20.481465250020847	not_mentioned	0.9546	not_mentioned	correct	ok	not_mentioned	released	option_probability
Clef-flash	imcs21	test	10034084	symptom_260	10034084	0.002377926	20.481465250020847	positive	0.7423	not_mentioned	incorrect	ok	not_mentioned	released	option_probability
Clef-flash	imcs21	test	10034084	symptom_261	10034084	0.002377926	20.481465250020847	not_mentioned	0.9767	not_mentioned	correct	ok	not_mentioned	released	option_probability
Clef-flash	imcs21	test	10034084	symptom_262	10034084	0.002377926	20.481465250020847	not_mentioned	0.9075	not_mentioned	correct	ok	not_mentioned	released	option_probability
Clef-flash	imcs21	test	10034084	symptom_263	10034084	0.002377926	20.481465250020847	not_mentioned	0.9369	not_mentioned	correct	ok	not_mentioned	released	option_probability
Clef-flash	imcs21	test	10034084	symptom_264	10034084	0.002377926	20.481465250020847	not_mentioned	0.9498	not_mentioned	correct	ok	not_mentioned	released	option_probability
Clef-flash	imcs21	test	10034084	symptom_265	10034084	0.002377926	20.481465250020847	not_mentioned	0.9273	not_mentioned	correct	ok	not_mentioned	released	option_probability
Clef-flash	imcs21	test	10034084	symptom_266	10034084	0.002377926	20.481465250020847	not_mentioned	0.9772	not_mentioned	correct	ok	not_mentioned	released	option_probability
Clef-flash	imcs21	test	10034084	symptom_267	10034084	0.002377926	20.481465250020847	not_mentioned	0.858	not_mentioned	correct	ok	not_mentioned	released	option_probability
Clef-flash	imcs21	test	10034084	symptom_268	10034084	0.002377926	20.481465250020847	not_mentioned	0.9625	not_mentioned	correct	ok	not_mentioned	released	option_probability
Clef-flash	imcs21	test	10034084	symptom_269	10034084	0.002377926	20.481465250020847	not_mentioned	0.9802	not_mentioned	correct	ok	not_mentioned	released	option_probability
Clef-flash	imcs21	test	10034084	symptom_270	10034084	0.002377926	20.481465250020847	not_mentioned	0.8364	not_mentioned	correct	ok	not_mentioned	released	option_probability
Clef-flash	imcs21	test	10034084	symptom_271	10034084	0.002377926	20.481465250020847	not_mentioned	0.9552	not_mentioned	correct	ok	not_mentioned	released	option_probability
Clef-flash	imcs21	test	10034084	symptom_272	10034084	0.002377926	20.481465250020847	not_mentioned	0.8965	not_mentioned	correct	ok	not_mentioned	released	option_probability
Clef-flash	imcs21	test	10034084	symptom_273	10034084	0.002377926	20.481465250020847	not_mentioned	0.9178	not_mentioned	correct	ok	not_mentioned	released	option_probability
Clef-flash	imcs21	test	10034084	symptom_274	10034084	0.002377926	20.481465250020847	not_mentioned	0.9447	not_mentioned	correct	ok	not_mentioned	released	option_probability
Clef-flash	imcs21	test	10034084	symptom_275	10034084	0.002377926	20.481465250020847	not_mentioned	0.9727	not_mentioned	correct	ok	not_mentioned	released	option_probability
Clef-flash	imcs21	test	10034084	symptom_276	10034084	0.002377926	20.481465250020847	not_mentioned	0.9807	not_mentioned	correct	ok	not_mentioned	released	option_probability
Clef-flash	imcs21	test	10034084	symptom_277	10034084	0.002377926	20.481465250020847	not_mentioned	0.9013	not_mentioned	correct	ok	not_mentioned	released	option_probability
Clef-flash	imcs21	test	10034084	symptom_278	10034084	0.002377926	20.481465250020847	not_mentioned	0.9667	not_mentioned	correct	ok	not_mentioned	released	option_probability
Clef-flash	imcs21	test	10034084	symptom_279	10034084	0.002377926	20.481465250020847	not_mentioned	0.9717	not_mentioned	correct	ok	not_mentioned	released	option_probability
Clef-flash	imcs21	test	10034084	symptom_280	10034084	0.002377926	20.481465250020847	not_mentioned	0.8978	not_mentioned	correct	ok	not_mentioned	released	option_probability
Clef-flash	imcs21	test	10034084	symptom_281	10034084	0.002377926	20.481465250020847	not_mentioned	0.9404	not_mentioned	correct	ok	not_mentioned	released	option_probability
Clef-flash	imcs21	test	10034084	symptom_282	10034084	0.002377926	20.481465250020847	not_mentioned	0.8664	not_mentioned	correct	ok	not_mentioned	released	option_probability
Clef-flash	imcs21	test	10034084	symptom_283	10034084	0.002377926	20.481465250020847	not_mentioned	0.8982	not_mentioned	correct	ok	not_mentioned	released	option_probability
Clef-flash	imcs21	test	10034084	symptom_284	10034084	0.002377926	20.481465250020847	not_mentioned	0.9648	not_mentioned	correct	ok	not_mentioned	released	option_probability
Clef-flash	imcs21	test	10034084	symptom_285	10034084	0.002377926	20.481465250020847	not_mentioned	0.8948	not_mentioned	correct	ok	not_mentioned	released	option_probability
Clef-flash	imcs21	test	10034084	symptom_286	10034084	0.002377926	20.481465250020847	not_mentioned	0.5657	not_mentioned	correct	ok	not_mentioned	released	option_probability
Clef-flash	imcs21	test	10034084	symptom_287	10034084	0.002377926	20.481465250020847	not_mentioned	0.9247	not_mentioned	correct	ok	not_mentioned	released	option_probability
Clef-flash	imcs21	test	10034084	symptom_288	10034084	0.002377926	20.481465250020847	not_mentioned	0.9534	not_mentioned	correct	ok	not_mentioned	released	option_probability
Clef-flash	imcs21	test	10034084	symptom_289	10034084	0.002377926	20.481465250020847	not_mentioned	0.9282	not_mentioned	correct	ok	not_mentioned	released	option_probability
Clef-flash	imcs21	test	10034084	symptom_290	10034084	0.002377926	20.481465250020847	not_mentioned	0.8563000000000001	not_mentioned	correct	ok	not_mentioned	released	option_probability
Clef-flash	imcs21	test	10034084	symptom_291	10034084	0.002377926	20.481465250020847	not_mentioned	0.8673	not_mentioned	correct	ok	not_mentioned	released	option_probability
Clef-flash	imcs21	test	10034084	symptom_292	10034084	0.002377926	20.481465250020847	not_mentioned	0.9754	not_mentioned	correct	ok	not_mentioned	released	option_probability
Clef-flash	imcs21	test	10034084	symptom_293	10034084	0.002377926	20.481465250020847	not_mentioned	0.9575	not_mentioned	correct	ok	not_mentioned	released	option_probability
Clef-flash	imcs21	test	10034084	symptom_294	10034084	0.002377926	20.481465250020847	not_mentioned	0.8191	not_mentioned	correct	ok	not_mentioned	released	option_probability
Clef-flash	imcs21	test	10034084	symptom_295	10034084	0.002377926	20.481465250020847	not_mentioned	0.8796	not_mentioned	correct	ok	not_mentioned	released	option_probability
Clef-flash	imcs21	test	10034084	symptom_296	10034084	0.002377926	20.481465250020847	not_mentioned	0.8702	not_mentioned	correct	ok	not_mentioned	released	option_probability
Clef-flash	imcs21	test	10034084	symptom_297	10034084	0.002377926	20.481465250020847	not_mentioned	0.4863	not_mentioned	correct	ok	not_mentioned	released	option_probability
Clef-flash	imcs21	test	10034084	symptom_298	10034084	0.002377926	20.481465250020847	not_mentioned	0.9625	not_mentioned	correct	ok	not_mentioned	released	option_probability
Clef-flash	imcs21	test	10034084	symptom_299	10034084	0.002377926	20.481465250020847	not_mentioned	0.9619	not_mentioned	correct	ok	not_mentioned	released	option_probability
Clef-flash	imcs21	test	10034084	symptom_300	10034084	0.002377926	20.481465250020847	not_mentioned	0.9382	not_mentioned	correct	ok	not_mentioned	released	option_probability
Clef-flash	imcs21	test	10034084	symptom_301	10034084	0.002377926	20.481465250020847	not_mentioned	0.8462	not_mentioned	correct	ok	not_mentioned	released	option_probability
Clef-flash	imcs21	test	10034084	symptom_302	10034084	0.002377926	20.481465250020847	not_mentioned	0.6843	not_mentioned	correct	ok	not_mentioned	released	option_probability
Clef-flash	imcs21	test	10034084	symptom_303	10034084	0.002377926	20.481465250020847	not_mentioned	0.9789	not_mentioned	correct	ok	not_mentioned	released	option_probability
Clef-flash	imcs21	test	10034084	symptom_304	10034084	0.002377926	20.481465250020847	not_mentioned	0.7685	not_mentioned	correct	ok	not_mentioned	released	option_probability
Clef-flash	imcs21	test	10034084	symptom_305	10034084	0.002377926	20.481465250020847	not_mentioned	0.8733	not_mentioned	correct	ok	not_mentioned	released	option_probability
Clef-flash	imcs21	test	10034084	symptom_306	10034084	0.002377926	20.481465250020847	not_mentioned	0.9237	not_mentioned	correct	ok	not_mentioned	released	option_probability
Clef-flash	imcs21	test	10034084	symptom_307	10034084	0.002377926	20.481465250020847	not_mentioned	0.8933	not_mentioned	correct	ok	not_mentioned	released	option_probability
Clef-flash	imcs21	test	10034084	symptom_308	10034084	0.002377926	20.481465250020847	not_mentioned	0.7098	not_mentioned	correct	ok	not_mentioned	released	option_probability
Clef-flash	imcs21	test	10034084	symptom_309	10034084	0.002377926	20.481465250020847	not_mentioned	0.6146	not_mentioned	correct	ok	not_mentioned	released	option_probability
Clef-flash	imcs21	test	10034084	symptom_310	10034084	0.002377926	20.481465250020847	not_mentioned	0.9282	not_mentioned	correct	ok	not_mentioned	released	option_probability
Clef-flash	imcs21	test	10034084	symptom_311	10034084	0.002377926	20.481465250020847	not_mentioned	0.8365	not_mentioned	correct	ok	not_mentioned	released	option_probability
Clef-flash	imcs21	test	10034084	symptom_312	10034084	0.002377926	20.481465250020847	not_mentioned	0.5043	not_mentioned	correct	ok	not_mentioned	released	option_probability
Clef-flash	imcs21	test	10034084	symptom_313	10034084	0.002377926	20.481465250020847	not_mentioned	0.9243	not_mentioned	correct	ok	not_mentioned	released	option_probability
Clef-flash	imcs21	test	10034084	symptom_314	10034084	0.002377926	20.481465250020847	not_mentioned	0.8847	not_mentioned	correct	ok	not_mentioned	released	option_probability
Clef-flash	imcs21	test	10034084	symptom_315	10034084	0.002377926	20.481465250020847	not_mentioned	0.9841	not_mentioned	correct	ok	not_mentioned	released	option_probability
Clef-flash	imcs21	test	10034084	symptom_316	10034084	0.002377926	20.481465250020847	not_mentioned	0.8223	not_mentioned	correct	ok	not_mentioned	released	option_probability
Clef-flash	imcs21	test	10034084	symptom_317	10034084	0.002377926	20.481465250020847	not_mentioned	0.6587	not_mentioned	correct	ok	not_mentioned	released	option_probability
Clef-flash	imcs21	test	10034084	symptom_318	10034084	0.002377926	20.481465250020847	not_mentioned	0.9588	not_mentioned	correct	ok	not_mentioned	released	option_probability
Clef-flash	imcs21	test	10034084	symptom_319	10034084	0.002377926	20.481465250020847	not_mentioned	0.7738	not_mentioned	correct	ok	not_mentioned	released	option_probability
Clef-flash	imcs21	test	10034084	symptom_320	10034084	0.002377926	20.481465250020847	not_mentioned	0.9327	not_mentioned	correct	ok	not_mentioned	released	option_probability
Clef-flash	imcs21	test	10034084	symptom_321	10034084	0.002377926	20.481465250020847	not_mentioned	0.9566	not_mentioned	correct	ok	not_mentioned	released	option_probability
Clef-flash	imcs21	test	10034084	symptom_322	10034084	0.002377926	20.481465250020847	not_mentioned	0.9114	not_mentioned	correct	ok	not_mentioned	released	option_probability
Clef-flash	imcs21	test	10034084	symptom_323	10034084	0.002377926	20.481465250020847	not_mentioned	0.9662	not_mentioned	correct	ok	not_mentioned	released	option_probability
Clef-flash	imcs21	test	10034084	symptom_324	10034084	0.002377926	20.481465250020847	not_mentioned	0.9584	not_mentioned	correct	ok	not_mentioned	released	option_probability
Clef-flash	imcs21	test	10034084	symptom_325	10034084	0.002377926	20.481465250020847	not_mentioned	0.9637	not_mentioned	correct	ok	not_mentioned	released	option_probability
Clef-flash	imcs21	test	10034084	symptom_326	10034084	0.002377926	20.481465250020847	not_mentioned	0.9677	not_mentioned	correct	ok	not_mentioned	released	option_probability
Clef-flash	imcs21	test	10034084	symptom_327	10034084	0.002377926	20.481465250020847	not_mentioned	0.9608	not_mentioned	correct	ok	not_mentioned	released	option_probability
Clef-flash	imcs21	test	10034084	symptom_328	10034084	0.002377926	20.481465250020847	not_mentioned	0.8874	not_mentioned	correct	ok	not_mentioned	released	option_probability
Clef-flash	imcs21	test	10034084	symptom_329	10034084	0.002377926	20.481465250020847	not_mentioned	0.9571	not_mentioned	correct	ok	not_mentioned	released	option_probability
Clef-flash	imcs21	test	10034084	symptom_330	10034084	0.002377926	20.481465250020847	not_mentioned	0.9477	not_mentioned	correct	ok	not_mentioned	released	option_probability
Clef-flash	imcs21	test	10034661	symptom_000	10034661	0.002424438	18.870191500056535	positive	0.9331	positive	correct	ok	positive	released	option_probability
Clef-flash	imcs21	test	10034661	symptom_001	10034661	0.002424438	18.870191500056535	positive	0.8595	positive	correct	ok	positive	released	option_probability
Clef-flash	imcs21	test	10034661	symptom_002	10034661	0.002424438	18.870191500056535	not_mentioned	0.8558	not_mentioned	correct	ok	not_mentioned	released	option_probability
Clef-flash	imcs21	test	10034661	symptom_003	10034661	0.002424438	18.870191500056535	positive	0.9412	positive	correct	ok	positive	released	option_probability
Clef-flash	imcs21	test	10034661	symptom_004	10034661	0.002424438	18.870191500056535	not_mentioned	0.9461	not_mentioned	correct	ok	not_mentioned	released	option_probability
Clef-flash	imcs21	test	10034661	symptom_005	10034661	0.002424438	18.870191500056535	positive	0.9443	positive	correct	ok	positive	released	option_probability
Clef-flash	imcs21	test	10034661	symptom_006	10034661	0.002424438	18.870191500056535	not_mentioned	0.9307	not_mentioned	correct	ok	not_mentioned	released	option_probability
Clef-flash	imcs21	test	10034661	symptom_007	10034661	0.002424438	18.870191500056535	positive	0.6065	not_mentioned	incorrect	ok	not_mentioned	released	option_probability
Clef-flash	imcs21	test	10034661	symptom_008	10034661	0.002424438	18.870191500056535	not_mentioned	0.9744	not_mentioned	correct	ok	not_mentioned	released	option_probability
Clef-flash	imcs21	test	10034661	symptom_009	10034661	0.002424438	18.870191500056535	positive	0.7312	positive	correct	ok	positive	released	option_probability
Clef-flash	imcs21	test	10034661	symptom_010	10034661	0.002424438	18.870191500056535	not_mentioned	0.9729	not_mentioned	correct	ok	not_mentioned	released	option_probability
Clef-flash	imcs21	test	10034661	symptom_011	10034661	0.002424438	18.870191500056535	uncertain	0.9027	negative	incorrect	ok	negative	released	option_probability
Clef-flash	imcs21	test	10034661	symptom_012	10034661	0.002424438	18.870191500056535	not_mentioned	0.7772	not_mentioned	correct	ok	not_mentioned	released	option_probability
Clef-flash	imcs21	test	10034661	symptom_013	10034661	0.002424438	18.870191500056535	not_mentioned	0.4187	not_mentioned	correct	ok	not_mentioned	released	option_probability
Clef-flash	imcs21	test	10034661	symptom_014	10034661	0.002424438	18.870191500056535	not_mentioned	0.8285	not_mentioned	correct	ok	not_mentioned	released	option_probability
Clef-flash	imcs21	test	10034661	symptom_015	10034661	0.002424438	18.870191500056535	not_mentioned	0.6529	not_mentioned	correct	ok	not_mentioned	released	option_probability
Clef-flash	imcs21	test	10034661	symptom_016	10034661	0.002424438	18.870191500056535	not_mentioned	0.9734	not_mentioned	correct	ok	not_mentioned	released	option_probability
Clef-flash	imcs21	test	10034661	symptom_017	10034661	0.002424438	18.870191500056535	not_mentioned	0.5231	not_mentioned	correct	ok	not_mentioned	released	option_probability
Clef-flash	imcs21	test	10034661	symptom_018	10034661	0.002424438	18.870191500056535	not_mentioned	0.8576	not_mentioned	correct	ok	not_mentioned	released	option_probability
Clef-flash	imcs21	test	10034661	symptom_019	10034661	0.002424438	18.870191500056535	not_mentioned	0.843	not_mentioned	correct	ok	not_mentioned	released	option_probability
Clef-flash	imcs21	test	10034661	symptom_020	10034661	0.002424438	18.870191500056535	not_mentioned	0.9703	not_mentioned	correct	ok	not_mentioned	released	option_probability
Clef-flash	imcs21	test	10034661	symptom_021	10034661	0.002424438	18.870191500056535	not_mentioned	0.4872	not_mentioned	correct	ok	not_mentioned	released	option_probability
Clef-flash	imcs21	test	10034661	symptom_022	10034661	0.002424438	18.870191500056535	not_mentioned	0.4899	not_mentioned	correct	ok	not_mentioned	released	option_probability
Clef-flash	imcs21	test	10034661	symptom_023	10034661	0.002424438	18.870191500056535	not_mentioned	0.9738	not_mentioned	correct	ok	not_mentioned	released	option_probability
Clef-flash	imcs21	test	10034661	symptom_024	10034661	0.002424438	18.870191500056535	not_mentioned	0.6818	not_mentioned	correct	ok	not_mentioned	released	option_probability
Clef-flash	imcs21	test	10034661	symptom_025	10034661	0.002424438	18.870191500056535	not_mentioned	0.954	not_mentioned	correct	ok	not_mentioned	released	option_probability
Clef-flash	imcs21	test	10034661	symptom_026	10034661	0.002424438	18.870191500056535	not_mentioned	0.2842	not_mentioned	correct	ok	not_mentioned	released	option_probability
Clef-flash	imcs21	test	10034661	symptom_027	10034661	0.002424438	18.870191500056535	not_mentioned	0.9541	not_mentioned	correct	ok	not_mentioned	released	option_probability
Clef-flash	imcs21	test	10034661	symptom_028	10034661	0.002424438	18.870191500056535	uncertain	0.7773	positive	incorrect	ok	positive	released	option_probability
Clef-flash	imcs21	test	10034661	symptom_029	10034661	0.002424438	18.870191500056535	not_mentioned	0.9804	not_mentioned	correct	ok	not_mentioned	released	option_probability
Clef-flash	imcs21	test	10034661	symptom_030	10034661	0.002424438	18.870191500056535	uncertain	0.6046	not_mentioned	incorrect	ok	not_mentioned	released	option_probability
Clef-flash	imcs21	test	10034661	symptom_031	10034661	0.002424438	18.870191500056535	not_mentioned	0.9411	not_mentioned	correct	ok	not_mentioned	released	option_probability
Clef-flash	imcs21	test	10034661	symptom_032	10034661	0.002424438	18.870191500056535	not_mentioned	0.9449	not_mentioned	correct	ok	not_mentioned	released	option_probability
Clef-flash	imcs21	test	10034661	symptom_033	10034661	0.002424438	18.870191500056535	not_mentioned	0.8167	not_mentioned	correct	ok	not_mentioned	released	option_probability
Clef-flash	imcs21	test	10034661	symptom_034	10034661	0.002424438	18.870191500056535	not_mentioned	0.9733	not_mentioned	correct	ok	not_mentioned	released	option_probability
Clef-flash	imcs21	test	10034661	symptom_035	10034661	0.002424438	18.870191500056535	not_mentioned	0.4814	not_mentioned	correct	ok	not_mentioned	released	option_probability
Clef-flash	imcs21	test	10034661	symptom_036	10034661	0.002424438	18.870191500056535	uncertain	0.835	not_mentioned	incorrect	ok	not_mentioned	released	option_probability
Clef-flash	imcs21	test	10034661	symptom_037	10034661	0.002424438	18.870191500056535	not_mentioned	0.9058	not_mentioned	correct	ok	not_mentioned	released	option_probability
Clef-flash	imcs21	test	10034661	symptom_038	10034661	0.002424438	18.870191500056535	not_mentioned	0.901	not_mentioned	correct	ok	not_mentioned	released	option_probability
Clef-flash	imcs21	test	10034661	symptom_039	10034661	0.002424438	18.870191500056535	not_mentioned	0.9633	not_mentioned	correct	ok	not_mentioned	released	option_probability
Clef-flash	imcs21	test	10034661	symptom_040	10034661	0.002424438	18.870191500056535	positive	0.8923	positive	correct	ok	positive	released	option_probability
Clef-flash	imcs21	test	10034661	symptom_041	10034661	0.002424438	18.870191500056535	not_mentioned	0.9696	not_mentioned	correct	ok	not_mentioned	released	option_probability
Clef-flash	imcs21	test	10034661	symptom_042	10034661	0.002424438	18.870191500056535	not_mentioned	0.6272	not_mentioned	correct	ok	not_mentioned	released	option_probability
Clef-flash	imcs21	test	10034661	symptom_043	10034661	0.002424438	18.870191500056535	not_mentioned	0.8101	not_mentioned	correct	ok	not_mentioned	released	option_probability
Clef-flash	imcs21	test	10034661	symptom_044	10034661	0.002424438	18.870191500056535	not_mentioned	0.333	not_mentioned	correct	ok	not_mentioned	released	option_probability
Clef-flash	imcs21	test	10034661	symptom_045	10034661	0.002424438	18.870191500056535	not_mentioned	0.9268	not_mentioned	correct	ok	not_mentioned	released	option_probability
Clef-flash	imcs21	test	10034661	symptom_046	10034661	0.002424438	18.870191500056535	not_mentioned	0.76	not_mentioned	correct	ok	not_mentioned	released	option_probability
Clef-flash	imcs21	test	10034661	symptom_047	10034661	0.002424438	18.870191500056535	uncertain	0.5052	not_mentioned	incorrect	ok	not_mentioned	released	option_probability
Clef-flash	imcs21	test	10034661	symptom_048	10034661	0.002424438	18.870191500056535	positive	0.8788	not_mentioned	incorrect	ok	not_mentioned	released	option_probability
Clef-flash	imcs21	test	10034661	symptom_049	10034661	0.002424438	18.870191500056535	not_mentioned	0.8392	not_mentioned	correct	ok	not_mentioned	released	option_probability
Clef-flash	imcs21	test	10034661	symptom_050	10034661	0.002424438	18.870191500056535	not_mentioned	0.7987	not_mentioned	correct	ok	not_mentioned	released	option_probability
Clef-flash	imcs21	test	10034661	symptom_051	10034661	0.002424438	18.870191500056535	not_mentioned	0.8294	not_mentioned	correct	ok	not_mentioned	released	option_probability
Clef-flash	imcs21	test	10034661	symptom_052	10034661	0.002424438	18.870191500056535	uncertain	0.4572	not_mentioned	incorrect	ok	not_mentioned	released	option_probability
Clef-flash	imcs21	test	10034661	symptom_053	10034661	0.002424438	18.870191500056535	not_mentioned	0.9417	not_mentioned	correct	ok	not_mentioned	released	option_probability
Clef-flash	imcs21	test	10034661	symptom_054	10034661	0.002424438	18.870191500056535	not_mentioned	0.9641	not_mentioned	correct	ok	not_mentioned	released	option_probability
Clef-flash	imcs21	test	10034661	symptom_055	10034661	0.002424438	18.870191500056535	not_mentioned	0.9188	not_mentioned	correct	ok	not_mentioned	released	option_probability
Clef-flash	imcs21	test	10034661	symptom_056	10034661	0.002424438	18.870191500056535	not_mentioned	0.9704	not_mentioned	correct	ok	not_mentioned	released	option_probability
Clef-flash	imcs21	test	10034661	symptom_057	10034661	0.002424438	18.870191500056535	not_mentioned	0.8915	not_mentioned	correct	ok	not_mentioned	released	option_probability
Clef-flash	imcs21	test	10034661	symptom_058	10034661	0.002424438	18.870191500056535	not_mentioned	0.958	not_mentioned	correct	ok	not_mentioned	released	option_probability
Clef-flash	imcs21	test	10034661	symptom_059	10034661	0.002424438	18.870191500056535	not_mentioned	0.9385	not_mentioned	correct	ok	not_mentioned	released	option_probability
Clef-flash	imcs21	test	10034661	symptom_060	10034661	0.002424438	18.870191500056535	not_mentioned	0.9784	not_mentioned	correct	ok	not_mentioned	released	option_probability
Clef-flash	imcs21	test	10034661	symptom_061	10034661	0.002424438	18.870191500056535	not_mentioned	0.9484	not_mentioned	correct	ok	not_mentioned	released	option_probability
Clef-flash	imcs21	test	10034661	symptom_062	10034661	0.002424438	18.870191500056535	not_mentioned	0.8753	not_mentioned	correct	ok	not_mentioned	released	option_probability
Clef-flash	imcs21	test	10034661	symptom_063	10034661	0.002424438	18.870191500056535	not_mentioned	0.4683	not_mentioned	correct	ok	not_mentioned	released	option_probability
Clef-flash	imcs21	test	10034661	symptom_064	10034661	0.002424438	18.870191500056535	not_mentioned	0.9701	not_mentioned	correct	ok	not_mentioned	released	option_probability
Clef-flash	imcs21	test	10034661	symptom_065	10034661	0.002424438	18.870191500056535	not_mentioned	0.9806	not_mentioned	correct	ok	not_mentioned	released	option_probability
Clef-flash	imcs21	test	10034661	symptom_066	10034661	0.002424438	18.870191500056535	not_mentioned	0.9714	not_mentioned	correct	ok	not_mentioned	released	option_probability
Clef-flash	imcs21	test	10034661	symptom_067	10034661	0.002424438	18.870191500056535	not_mentioned	0.9657	not_mentioned	correct	ok	not_mentioned	released	option_probability
Clef-flash	imcs21	test	10034661	symptom_068	10034661	0.002424438	18.870191500056535	positive	0.4098	not_mentioned	incorrect	ok	not_mentioned	released	option_probability
Clef-flash	imcs21	test	10034661	symptom_069	10034661	0.002424438	18.870191500056535	not_mentioned	0.8695	not_mentioned	correct	ok	not_mentioned	released	option_probability
Clef-flash	imcs21	test	10034661	symptom_070	10034661	0.002424438	18.870191500056535	not_mentioned	0.9775	not_mentioned	correct	ok	not_mentioned	released	option_probability
Clef-flash	imcs21	test	10034661	symptom_071	10034661	0.002424438	18.870191500056535	not_mentioned	0.8769	not_mentioned	correct	ok	not_mentioned	released	option_probability
Clef-flash	imcs21	test	10034661	symptom_072	10034661	0.002424438	18.870191500056535	not_mentioned	0.9703	not_mentioned	correct	ok	not_mentioned	released	option_probability
Clef-flash	imcs21	test	10034661	symptom_073	10034661	0.002424438	18.870191500056535	not_mentioned	0.9814	not_mentioned	correct	ok	not_mentioned	released	option_probability
Clef-flash	imcs21	test	10034661	symptom_074	10034661	0.002424438	18.870191500056535	not_mentioned	0.9544	not_mentioned	correct	ok	not_mentioned	released	option_probability
Clef-flash	imcs21	test	10034661	symptom_075	10034661	0.002424438	18.870191500056535	not_mentioned	0.9601	not_mentioned	correct	ok	not_mentioned	released	option_probability
Clef-flash	imcs21	test	10034661	symptom_076	10034661	0.002424438	18.870191500056535	not_mentioned	0.4732	not_mentioned	correct	ok	not_mentioned	released	option_probability
Clef-flash	imcs21	test	10034661	symptom_077	10034661	0.002424438	18.870191500056535	not_mentioned	0.9002	not_mentioned	correct	ok	not_mentioned	released	option_probability
Clef-flash	imcs21	test	10034661	symptom_078	10034661	0.002424438	18.870191500056535	not_mentioned	0.7962	not_mentioned	correct	ok	not_mentioned	released	option_probability
Clef-flash	imcs21	test	10034661	symptom_079	10034661	0.002424438	18.870191500056535	positive	0.9203	positive	correct	ok	positive	released	option_probability
Clef-flash	imcs21	test	10034661	symptom_080	10034661	0.002424438	18.870191500056535	not_mentioned	0.9332	not_mentioned	correct	ok	not_mentioned	released	option_probability
Clef-flash	imcs21	test	10034661	symptom_081	10034661	0.002424438	18.870191500056535	not_mentioned	0.8804	not_mentioned	correct	ok	not_mentioned	released	option_probability
Clef-flash	imcs21	test	10034661	symptom_082	10034661	0.002424438	18.870191500056535	not_mentioned	0.9733	not_mentioned	correct	ok	not_mentioned	released	option_probability
Clef-flash	imcs21	test	10034661	symptom_083	10034661	0.002424438	18.870191500056535	not_mentioned	0.8077	not_mentioned	correct	ok	not_mentioned	released	option_probability
Clef-flash	imcs21	test	10034661	symptom_084	10034661	0.002424438	18.870191500056535	not_mentioned	0.462	not_mentioned	correct	ok	not_mentioned	released	option_probability
Clef-flash	imcs21	test	10034661	symptom_085	10034661	0.002424438	18.870191500056535	not_mentioned	0.7917	not_mentioned	correct	ok	not_mentioned	released	option_probability
Clef-flash	imcs21	test	10034661	symptom_086	10034661	0.002424438	18.870191500056535	not_mentioned	0.9344	not_mentioned	correct	ok	not_mentioned	released	option_probability
Clef-flash	imcs21	test	10034661	symptom_087	10034661	0.002424438	18.870191500056535	not_mentioned	0.9619	not_mentioned	correct	ok	not_mentioned	released	option_probability
Clef-flash	imcs21	test	10034661	symptom_088	10034661	0.002424438	18.870191500056535	not_mentioned	0.9711	not_mentioned	correct	ok	not_mentioned	released	option_probability
Clef-flash	imcs21	test	10034661	symptom_089	10034661	0.002424438	18.870191500056535	not_mentioned	0.9144	not_mentioned	correct	ok	not_mentioned	released	option_probability
Clef-flash	imcs21	test	10034661	symptom_090	10034661	0.002424438	18.870191500056535	not_mentioned	0.8685	not_mentioned	correct	ok	not_mentioned	released	option_probability
Clef-flash	imcs21	test	10034661	symptom_091	10034661	0.002424438	18.870191500056535	not_mentioned	0.7776	not_mentioned	correct	ok	not_mentioned	released	option_probability
Clef-flash	imcs21	test	10034661	symptom_092	10034661	0.002424438	18.870191500056535	not_mentioned	0.926	not_mentioned	correct	ok	not_mentioned	released	option_probability
Clef-flash	imcs21	test	10034661	symptom_093	10034661	0.002424438	18.870191500056535	not_mentioned	0.9814	not_mentioned	correct	ok	not_mentioned	released	option_probability
Clef-flash	imcs21	test	10034661	symptom_094	10034661	0.002424438	18.870191500056535	not_mentioned	0.8067	not_mentioned	correct	ok	not_mentioned	released	option_probability
Clef-flash	imcs21	test	10034661	symptom_095	10034661	0.002424438	18.870191500056535	not_mentioned	0.9609	not_mentioned	correct	ok	not_mentioned	released	option_probability
Clef-flash	imcs21	test	10034661	symptom_096	10034661	0.002424438	18.870191500056535	not_mentioned	0.9605	not_mentioned	correct	ok	not_mentioned	released	option_probability
Clef-flash	imcs21	test	10034661	symptom_097	10034661	0.002424438	18.870191500056535	not_mentioned	0.7095	not_mentioned	correct	ok	not_mentioned	released	option_probability
Clef-flash	imcs21	test	10034661	symptom_098	10034661	0.002424438	18.870191500056535	not_mentioned	0.8293	not_mentioned	correct	ok	not_mentioned	released	option_probability
Clef-flash	imcs21	test	10034661	symptom_099	10034661	0.002424438	18.870191500056535	not_mentioned	0.903	not_mentioned	correct	ok	not_mentioned	released	option_probability
Clef-flash	imcs21	test	10034661	symptom_100	10034661	0.002424438	18.870191500056535	not_mentioned	0.9422	not_mentioned	correct	ok	not_mentioned	released	option_probability
Clef-flash	imcs21	test	10034661	symptom_101	10034661	0.002424438	18.870191500056535	not_mentioned	0.9149	not_mentioned	correct	ok	not_mentioned	released	option_probability
Clef-flash	imcs21	test	10034661	symptom_102	10034661	0.002424438	18.870191500056535	not_mentioned	0.8796	not_mentioned	correct	ok	not_mentioned	released	option_probability
Clef-flash	imcs21	test	10034661	symptom_103	10034661	0.002424438	18.870191500056535	not_mentioned	0.9586	not_mentioned	correct	ok	not_mentioned	released	option_probability
Clef-flash	imcs21	test	10034661	symptom_104	10034661	0.002424438	18.870191500056535	not_mentioned	0.9032	not_mentioned	correct	ok	not_mentioned	released	option_probability
Clef-flash	imcs21	test	10034661	symptom_105	10034661	0.002424438	18.870191500056535	not_mentioned	0.9379	not_mentioned	correct	ok	not_mentioned	released	option_probability
Clef-flash	imcs21	test	10034661	symptom_106	10034661	0.002424438	18.870191500056535	not_mentioned	0.9669	not_mentioned	correct	ok	not_mentioned	released	option_probability
Clef-flash	imcs21	test	10034661	symptom_107	10034661	0.002424438	18.870191500056535	not_mentioned	0.9798	not_mentioned	correct	ok	not_mentioned	released	option_probability
Clef-flash	imcs21	test	10034661	symptom_108	10034661	0.002424438	18.870191500056535	not_mentioned	0.9275	not_mentioned	correct	ok	not_mentioned	released	option_probability
Clef-flash	imcs21	test	10034661	symptom_109	10034661	0.002424438	18.870191500056535	not_mentioned	0.8658	not_mentioned	correct	ok	not_mentioned	released	option_probability
Clef-flash	imcs21	test	10034661	symptom_110	10034661	0.002424438	18.870191500056535	not_mentioned	0.9426	not_mentioned	correct	ok	not_mentioned	released	option_probability
Clef-flash	imcs21	test	10034661	symptom_111	10034661	0.002424438	18.870191500056535	not_mentioned	0.7996	not_mentioned	correct	ok	not_mentioned	released	option_probability
Clef-flash	imcs21	test	10034661	symptom_112	10034661	0.002424438	18.870191500056535	not_mentioned	0.93	not_mentioned	correct	ok	not_mentioned	released	option_probability
Clef-flash	imcs21	test	10034661	symptom_113	10034661	0.002424438	18.870191500056535	not_mentioned	0.8672	not_mentioned	correct	ok	not_mentioned	released	option_probability
Clef-flash	imcs21	test	10034661	symptom_114	10034661	0.002424438	18.870191500056535	not_mentioned	0.8617	not_mentioned	correct	ok	not_mentioned	released	option_probability
Clef-flash	imcs21	test	10034661	symptom_115	10034661	0.002424438	18.870191500056535	not_mentioned	0.7974	not_mentioned	correct	ok	not_mentioned	released	option_probability
Clef-flash	imcs21	test	10034661	symptom_116	10034661	0.002424438	18.870191500056535	not_mentioned	0.8913	not_mentioned	correct	ok	not_mentioned	released	option_probability
Clef-flash	imcs21	test	10034661	symptom_117	10034661	0.002424438	18.870191500056535	not_mentioned	0.9618	not_mentioned	correct	ok	not_mentioned	released	option_probability
Clef-flash	imcs21	test	10034661	symptom_118	10034661	0.002424438	18.870191500056535	not_mentioned	0.9135	not_mentioned	correct	ok	not_mentioned	released	option_probability
Clef-flash	imcs21	test	10034661	symptom_119	10034661	0.002424438	18.870191500056535	not_mentioned	0.9171	not_mentioned	correct	ok	not_mentioned	released	option_probability
Clef-flash	imcs21	test	10034661	symptom_120	10034661	0.002424438	18.870191500056535	not_mentioned	0.8652	not_mentioned	correct	ok	not_mentioned	released	option_probability
Clef-flash	imcs21	test	10034661	symptom_121	10034661	0.002424438	18.870191500056535	not_mentioned	0.91	not_mentioned	correct	ok	not_mentioned	released	option_probability
Clef-flash	imcs21	test	10034661	symptom_122	10034661	0.002424438	18.870191500056535	not_mentioned	0.56	not_mentioned	correct	ok	not_mentioned	released	option_probability
Clef-flash	imcs21	test	10034661	symptom_123	10034661	0.002424438	18.870191500056535	not_mentioned	0.8211	not_mentioned	correct	ok	not_mentioned	released	option_probability
Clef-flash	imcs21	test	10034661	symptom_124	10034661	0.002424438	18.870191500056535	not_mentioned	0.9536	not_mentioned	correct	ok	not_mentioned	released	option_probability
Clef-flash	imcs21	test	10034661	symptom_125	10034661	0.002424438	18.870191500056535	not_mentioned	0.5181	not_mentioned	correct	ok	not_mentioned	released	option_probability
Clef-flash	imcs21	test	10034661	symptom_126	10034661	0.002424438	18.870191500056535	not_mentioned	0.9597	not_mentioned	correct	ok	not_mentioned	released	option_probability
Clef-flash	imcs21	test	10034661	symptom_127	10034661	0.002424438	18.870191500056535	not_mentioned	0.9336	not_mentioned	correct	ok	not_mentioned	released	option_probability
Clef-flash	imcs21	test	10034661	symptom_128	10034661	0.002424438	18.870191500056535	not_mentioned	0.9414	not_mentioned	correct	ok	not_mentioned	released	option_probability
Clef-flash	imcs21	test	10034661	symptom_129	10034661	0.002424438	18.870191500056535	not_mentioned	0.9687	not_mentioned	correct	ok	not_mentioned	released	option_probability
Clef-flash	imcs21	test	10034661	symptom_130	10034661	0.002424438	18.870191500056535	not_mentioned	0.9732	not_mentioned	correct	ok	not_mentioned	released	option_probability
Clef-flash	imcs21	test	10034661	symptom_131	10034661	0.002424438	18.870191500056535	not_mentioned	0.4374	not_mentioned	correct	ok	not_mentioned	released	option_probability
Clef-flash	imcs21	test	10034661	symptom_132	10034661	0.002424438	18.870191500056535	not_mentioned	0.9716	not_mentioned	correct	ok	not_mentioned	released	option_probability
Clef-flash	imcs21	test	10034661	symptom_133	10034661	0.002424438	18.870191500056535	not_mentioned	0.8715	not_mentioned	correct	ok	not_mentioned	released	option_probability
Clef-flash	imcs21	test	10034661	symptom_134	10034661	0.002424438	18.870191500056535	not_mentioned	0.5704	not_mentioned	correct	ok	not_mentioned	released	option_probability
Clef-flash	imcs21	test	10034661	symptom_135	10034661	0.002424438	18.870191500056535	not_mentioned	0.9465	not_mentioned	correct	ok	not_mentioned	released	option_probability
Clef-flash	imcs21	test	10034661	symptom_136	10034661	0.002424438	18.870191500056535	not_mentioned	0.9773	not_mentioned	correct	ok	not_mentioned	released	option_probability
Clef-flash	imcs21	test	10034661	symptom_137	10034661	0.002424438	18.870191500056535	not_mentioned	0.8908	not_mentioned	correct	ok	not_mentioned	released	option_probability
Clef-flash	imcs21	test	10034661	symptom_138	10034661	0.002424438	18.870191500056535	not_mentioned	0.8877	not_mentioned	correct	ok	not_mentioned	released	option_probability
Clef-flash	imcs21	test	10034661	symptom_139	10034661	0.002424438	18.870191500056535	not_mentioned	0.7755	not_mentioned	correct	ok	not_mentioned	released	option_probability
Clef-flash	imcs21	test	10034661	symptom_140	10034661	0.002424438	18.870191500056535	not_mentioned	0.823	not_mentioned	correct	ok	not_mentioned	released	option_probability
Clef-flash	imcs21	test	10034661	symptom_141	10034661	0.002424438	18.870191500056535	not_mentioned	0.9579	not_mentioned	correct	ok	not_mentioned	released	option_probability
Clef-flash	imcs21	test	10034661	symptom_142	10034661	0.002424438	18.870191500056535	not_mentioned	0.965	not_mentioned	correct	ok	not_mentioned	released	option_probability
Clef-flash	imcs21	test	10034661	symptom_143	10034661	0.002424438	18.870191500056535	not_mentioned	0.9722	not_mentioned	correct	ok	not_mentioned	released	option_probability
Clef-flash	imcs21	test	10034661	symptom_144	10034661	0.002424438	18.870191500056535	not_mentioned	0.9806	not_mentioned	correct	ok	not_mentioned	released	option_probability
Clef-flash	imcs21	test	10034661	symptom_145	10034661	0.002424438	18.870191500056535	not_mentioned	0.9337	not_mentioned	correct	ok	not_mentioned	released	option_probability
Clef-flash	imcs21	test	10034661	symptom_146	10034661	0.002424438	18.870191500056535	uncertain	0.5064	not_mentioned	incorrect	ok	not_mentioned	released	option_probability
Clef-flash	imcs21	test	10034661	symptom_147	10034661	0.002424438	18.870191500056535	not_mentioned	0.9688	not_mentioned	correct	ok	not_mentioned	released	option_probability
Clef-flash	imcs21	test	10034661	symptom_148	10034661	0.002424438	18.870191500056535	not_mentioned	0.679	not_mentioned	correct	ok	not_mentioned	released	option_probability
Clef-flash	imcs21	test	10034661	symptom_149	10034661	0.002424438	18.870191500056535	not_mentioned	0.9799	not_mentioned	correct	ok	not_mentioned	released	option_probability
Clef-flash	imcs21	test	10034661	symptom_150	10034661	0.002424438	18.870191500056535	not_mentioned	0.8376	not_mentioned	correct	ok	not_mentioned	released	option_probability
Clef-flash	imcs21	test	10034661	symptom_151	10034661	0.002424438	18.870191500056535	not_mentioned	0.9068	not_mentioned	correct	ok	not_mentioned	released	option_probability
Clef-flash	imcs21	test	10034661	symptom_152	10034661	0.002424438	18.870191500056535	not_mentioned	0.598	not_mentioned	correct	ok	not_mentioned	released	option_probability
Clef-flash	imcs21	test	10034661	symptom_153	10034661	0.002424438	18.870191500056535	not_mentioned	0.9373	not_mentioned	correct	ok	not_mentioned	released	option_probability
Clef-flash	imcs21	test	10034661	symptom_154	10034661	0.002424438	18.870191500056535	positive	0.5479	not_mentioned	incorrect	ok	not_mentioned	released	option_probability
Clef-flash	imcs21	test	10034661	symptom_155	10034661	0.002424438	18.870191500056535	not_mentioned	0.6821	not_mentioned	correct	ok	not_mentioned	released	option_probability
Clef-flash	imcs21	test	10034661	symptom_156	10034661	0.002424438	18.870191500056535	not_mentioned	0.956	not_mentioned	correct	ok	not_mentioned	released	option_probability
Clef-flash	imcs21	test	10034661	symptom_157	10034661	0.002424438	18.870191500056535	not_mentioned	0.9236	not_mentioned	correct	ok	not_mentioned	released	option_probability
Clef-flash	imcs21	test	10034661	symptom_158	10034661	0.002424438	18.870191500056535	not_mentioned	0.8027	not_mentioned	correct	ok	not_mentioned	released	option_probability
Clef-flash	imcs21	test	10034661	symptom_159	10034661	0.002424438	18.870191500056535	not_mentioned	0.9796	not_mentioned	correct	ok	not_mentioned	released	option_probability
Clef-flash	imcs21	test	10034661	symptom_160	10034661	0.002424438	18.870191500056535	not_mentioned	0.9511	not_mentioned	correct	ok	not_mentioned	released	option_probability
Clef-flash	imcs21	test	10034661	symptom_161	10034661	0.002424438	18.870191500056535	not_mentioned	0.9773	not_mentioned	correct	ok	not_mentioned	released	option_probability
Clef-flash	imcs21	test	10034661	symptom_162	10034661	0.002424438	18.870191500056535	not_mentioned	0.8291	not_mentioned	correct	ok	not_mentioned	released	option_probability
Clef-flash	imcs21	test	10034661	symptom_163	10034661	0.002424438	18.870191500056535	not_mentioned	0.936	not_mentioned	correct	ok	not_mentioned	released	option_probability
Clef-flash	imcs21	test	10034661	symptom_164	10034661	0.002424438	18.870191500056535	not_mentioned	0.9248	not_mentioned	correct	ok	not_mentioned	released	option_probability
Clef-flash	imcs21	test	10034661	symptom_165	10034661	0.002424438	18.870191500056535	not_mentioned	0.6599	not_mentioned	correct	ok	not_mentioned	released	option_probability
Clef-flash	imcs21	test	10034661	symptom_166	10034661	0.002424438	18.870191500056535	not_mentioned	0.9561	not_mentioned	correct	ok	not_mentioned	released	option_probability
Clef-flash	imcs21	test	10034661	symptom_167	10034661	0.002424438	18.870191500056535	not_mentioned	0.8532	not_mentioned	correct	ok	not_mentioned	released	option_probability
Clef-flash	imcs21	test	10034661	symptom_168	10034661	0.002424438	18.870191500056535	not_mentioned	0.9512	not_mentioned	correct	ok	not_mentioned	released	option_probability
Clef-flash	imcs21	test	10034661	symptom_169	10034661	0.002424438	18.870191500056535	not_mentioned	0.7668	not_mentioned	correct	ok	not_mentioned	released	option_probability
Clef-flash	imcs21	test	10034661	symptom_170	10034661	0.002424438	18.870191500056535	not_mentioned	0.9097	not_mentioned	correct	ok	not_mentioned	released	option_probability
Clef-flash	imcs21	test	10034661	symptom_171	10034661	0.002424438	18.870191500056535	not_mentioned	0.9473	not_mentioned	correct	ok	not_mentioned	released	option_probability
Clef-flash	imcs21	test	10034661	symptom_172	10034661	0.002424438	18.870191500056535	not_mentioned	0.9308	not_mentioned	correct	ok	not_mentioned	released	option_probability
Clef-flash	imcs21	test	10034661	symptom_173	10034661	0.002424438	18.870191500056535	not_mentioned	0.8419	not_mentioned	correct	ok	not_mentioned	released	option_probability
Clef-flash	imcs21	test	10034661	symptom_174	10034661	0.002424438	18.870191500056535	not_mentioned	0.6762	not_mentioned	correct	ok	not_mentioned	released	option_probability
Clef-flash	imcs21	test	10034661	symptom_175	10034661	0.002424438	18.870191500056535	not_mentioned	0.6801	not_mentioned	correct	ok	not_mentioned	released	option_probability
Clef-flash	imcs21	test	10034661	symptom_176	10034661	0.002424438	18.870191500056535	not_mentioned	0.8182	not_mentioned	correct	ok	not_mentioned	released	option_probability
Clef-flash	imcs21	test	10034661	symptom_177	10034661	0.002424438	18.870191500056535	not_mentioned	0.5636	not_mentioned	correct	ok	not_mentioned	released	option_probability
Clef-flash	imcs21	test	10034661	symptom_178	10034661	0.002424438	18.870191500056535	not_mentioned	0.8946	not_mentioned	correct	ok	not_mentioned	released	option_probability
Clef-flash	imcs21	test	10034661	symptom_179	10034661	0.002424438	18.870191500056535	not_mentioned	0.9261	not_mentioned	correct	ok	not_mentioned	released	option_probability
Clef-flash	imcs21	test	10034661	symptom_180	10034661	0.002424438	18.870191500056535	not_mentioned	0.948	not_mentioned	correct	ok	not_mentioned	released	option_probability
Clef-flash	imcs21	test	10034661	symptom_181	10034661	0.002424438	18.870191500056535	not_mentioned	0.9407	not_mentioned	correct	ok	not_mentioned	released	option_probability
Clef-flash	imcs21	test	10034661	symptom_182	10034661	0.002424438	18.870191500056535	not_mentioned	0.9758	not_mentioned	correct	ok	not_mentioned	released	option_probability
Clef-flash	imcs21	test	10034661	symptom_183	10034661	0.002424438	18.870191500056535	not_mentioned	0.9817	not_mentioned	correct	ok	not_mentioned	released	option_probability
Clef-flash	imcs21	test	10034661	symptom_184	10034661	0.002424438	18.870191500056535	not_mentioned	0.9471	not_mentioned	correct	ok	not_mentioned	released	option_probability
Clef-flash	imcs21	test	10034661	symptom_185	10034661	0.002424438	18.870191500056535	positive	0.3204	not_mentioned	incorrect	ok	not_mentioned	released	option_probability
Clef-flash	imcs21	test	10034661	symptom_186	10034661	0.002424438	18.870191500056535	not_mentioned	0.5967	not_mentioned	correct	ok	not_mentioned	released	option_probability
Clef-flash	imcs21	test	10034661	symptom_187	10034661	0.002424438	18.870191500056535	uncertain	0.7359	not_mentioned	incorrect	ok	not_mentioned	released	option_probability
Clef-flash	imcs21	test	10034661	symptom_188	10034661	0.002424438	18.870191500056535	not_mentioned	0.8001	not_mentioned	correct	ok	not_mentioned	released	option_probability
Clef-flash	imcs21	test	10034661	symptom_189	10034661	0.002424438	18.870191500056535	not_mentioned	0.7395	not_mentioned	correct	ok	not_mentioned	released	option_probability
Clef-flash	imcs21	test	10034661	symptom_190	10034661	0.002424438	18.870191500056535	not_mentioned	0.8038	not_mentioned	correct	ok	not_mentioned	released	option_probability
Clef-flash	imcs21	test	10034661	symptom_191	10034661	0.002424438	18.870191500056535	not_mentioned	0.855	not_mentioned	correct	ok	not_mentioned	released	option_probability
Clef-flash	imcs21	test	10034661	symptom_192	10034661	0.002424438	18.870191500056535	not_mentioned	0.9684	not_mentioned	correct	ok	not_mentioned	released	option_probability
Clef-flash	imcs21	test	10034661	symptom_193	10034661	0.002424438	18.870191500056535	not_mentioned	0.9725	not_mentioned	correct	ok	not_mentioned	released	option_probability
Clef-flash	imcs21	test	10034661	symptom_194	10034661	0.002424438	18.870191500056535	not_mentioned	0.9665	not_mentioned	correct	ok	not_mentioned	released	option_probability
Clef-flash	imcs21	test	10034661	symptom_195	10034661	0.002424438	18.870191500056535	not_mentioned	0.9884	not_mentioned	correct	ok	not_mentioned	released	option_probability
Clef-flash	imcs21	test	10034661	symptom_196	10034661	0.002424438	18.870191500056535	not_mentioned	0.9887	not_mentioned	correct	ok	not_mentioned	released	option_probability
Clef-flash	imcs21	test	10034661	symptom_197	10034661	0.002424438	18.870191500056535	not_mentioned	0.9822	not_mentioned	correct	ok	not_mentioned	released	option_probability
Clef-flash	imcs21	test	10034661	symptom_198	10034661	0.002424438	18.870191500056535	not_mentioned	0.9451	not_mentioned	correct	ok	not_mentioned	released	option_probability
Clef-flash	imcs21	test	10034661	symptom_199	10034661	0.002424438	18.870191500056535	not_mentioned	0.7701	not_mentioned	correct	ok	not_mentioned	released	option_probability
Clef-flash	imcs21	test	10034661	symptom_200	10034661	0.002424438	18.870191500056535	not_mentioned	0.95	not_mentioned	correct	ok	not_mentioned	released	option_probability
Clef-flash	imcs21	test	10034661	symptom_201	10034661	0.002424438	18.870191500056535	not_mentioned	0.9286	not_mentioned	correct	ok	not_mentioned	released	option_probability
Clef-flash	imcs21	test	10034661	symptom_202	10034661	0.002424438	18.870191500056535	not_mentioned	0.6437	not_mentioned	correct	ok	not_mentioned	released	option_probability
Clef-flash	imcs21	test	10034661	symptom_203	10034661	0.002424438	18.870191500056535	not_mentioned	0.9128	not_mentioned	correct	ok	not_mentioned	released	option_probability
Clef-flash	imcs21	test	10034661	symptom_204	10034661	0.002424438	18.870191500056535	not_mentioned	0.9856	not_mentioned	correct	ok	not_mentioned	released	option_probability
Clef-flash	imcs21	test	10034661	symptom_205	10034661	0.002424438	18.870191500056535	not_mentioned	0.9753	not_mentioned	correct	ok	not_mentioned	released	option_probability
Clef-flash	imcs21	test	10034661	symptom_206	10034661	0.002424438	18.870191500056535	not_mentioned	0.9356	not_mentioned	correct	ok	not_mentioned	released	option_probability
Clef-flash	imcs21	test	10034661	symptom_207	10034661	0.002424438	18.870191500056535	not_mentioned	0.8569	not_mentioned	correct	ok	not_mentioned	released	option_probability
Clef-flash	imcs21	test	10034661	symptom_208	10034661	0.002424438	18.870191500056535	not_mentioned	0.9767	not_mentioned	correct	ok	not_mentioned	released	option_probability
Clef-flash	imcs21	test	10034661	symptom_209	10034661	0.002424438	18.870191500056535	not_mentioned	0.9758	not_mentioned	correct	ok	not_mentioned	released	option_probability
Clef-flash	imcs21	test	10034661	symptom_210	10034661	0.002424438	18.870191500056535	not_mentioned	0.9236	not_mentioned	correct	ok	not_mentioned	released	option_probability
Clef-flash	imcs21	test	10034661	symptom_211	10034661	0.002424438	18.870191500056535	not_mentioned	0.9052	not_mentioned	correct	ok	not_mentioned	released	option_probability
Clef-flash	imcs21	test	10034661	symptom_212	10034661	0.002424438	18.870191500056535	not_mentioned	0.8707	not_mentioned	correct	ok	not_mentioned	released	option_probability
Clef-flash	imcs21	test	10034661	symptom_213	10034661	0.002424438	18.870191500056535	not_mentioned	0.9724	not_mentioned	correct	ok	not_mentioned	released	option_probability
Clef-flash	imcs21	test	10034661	symptom_214	10034661	0.002424438	18.870191500056535	not_mentioned	0.9748	not_mentioned	correct	ok	not_mentioned	released	option_probability
Clef-flash	imcs21	test	10034661	symptom_215	10034661	0.002424438	18.870191500056535	not_mentioned	0.9815	not_mentioned	correct	ok	not_mentioned	released	option_probability
Clef-flash	imcs21	test	10034661	symptom_216	10034661	0.002424438	18.870191500056535	not_mentioned	0.9709	not_mentioned	correct	ok	not_mentioned	released	option_probability
Clef-flash	imcs21	test	10034661	symptom_217	10034661	0.002424438	18.870191500056535	not_mentioned	0.981	not_mentioned	correct	ok	not_mentioned	released	option_probability
Clef-flash	imcs21	test	10034661	symptom_218	10034661	0.002424438	18.870191500056535	not_mentioned	0.9748	not_mentioned	correct	ok	not_mentioned	released	option_probability
Clef-flash	imcs21	test	10034661	symptom_219	10034661	0.002424438	18.870191500056535	not_mentioned	0.978	not_mentioned	correct	ok	not_mentioned	released	option_probability
Clef-flash	imcs21	test	10034661	symptom_220	10034661	0.002424438	18.870191500056535	not_mentioned	0.922	not_mentioned	correct	ok	not_mentioned	released	option_probability
Clef-flash	imcs21	test	10034661	symptom_221	10034661	0.002424438	18.870191500056535	not_mentioned	0.9683	not_mentioned	correct	ok	not_mentioned	released	option_probability
Clef-flash	imcs21	test	10034661	symptom_222	10034661	0.002424438	18.870191500056535	not_mentioned	0.6059	not_mentioned	correct	ok	not_mentioned	released	option_probability
Clef-flash	imcs21	test	10034661	symptom_223	10034661	0.002424438	18.870191500056535	not_mentioned	0.981	not_mentioned	correct	ok	not_mentioned	released	option_probability
Clef-flash	imcs21	test	10034661	symptom_224	10034661	0.002424438	18.870191500056535	not_mentioned	0.9757	not_mentioned	correct	ok	not_mentioned	released	option_probability
Clef-flash	imcs21	test	10034661	symptom_225	10034661	0.002424438	18.870191500056535	not_mentioned	0.8028	not_mentioned	correct	ok	not_mentioned	released	option_probability
Clef-flash	imcs21	test	10034661	symptom_226	10034661	0.002424438	18.870191500056535	not_mentioned	0.8865	not_mentioned	correct	ok	not_mentioned	released	option_probability
Clef-flash	imcs21	test	10034661	symptom_227	10034661	0.002424438	18.870191500056535	not_mentioned	0.9389	not_mentioned	correct	ok	not_mentioned	released	option_probability
Clef-flash	imcs21	test	10034661	symptom_228	10034661	0.002424438	18.870191500056535	not_mentioned	0.9795	not_mentioned	correct	ok	not_mentioned	released	option_probability
Clef-flash	imcs21	test	10034661	symptom_229	10034661	0.002424438	18.870191500056535	not_mentioned	0.9683	not_mentioned	correct	ok	not_mentioned	released	option_probability
Clef-flash	imcs21	test	10034661	symptom_230	10034661	0.002424438	18.870191500056535	not_mentioned	0.91	not_mentioned	correct	ok	not_mentioned	released	option_probability
Clef-flash	imcs21	test	10034661	symptom_231	10034661	0.002424438	18.870191500056535	not_mentioned	0.9276	not_mentioned	correct	ok	not_mentioned	released	option_probability
Clef-flash	imcs21	test	10034661	symptom_232	10034661	0.002424438	18.870191500056535	not_mentioned	0.8685	not_mentioned	correct	ok	not_mentioned	released	option_probability
Clef-flash	imcs21	test	10034661	symptom_233	10034661	0.002424438	18.870191500056535	not_mentioned	0.7819	not_mentioned	correct	ok	not_mentioned	released	option_probability
Clef-flash	imcs21	test	10034661	symptom_234	10034661	0.002424438	18.870191500056535	not_mentioned	0.973	not_mentioned	correct	ok	not_mentioned	released	option_probability
Clef-flash	imcs21	test	10034661	symptom_235	10034661	0.002424438	18.870191500056535	not_mentioned	0.9209	not_mentioned	correct	ok	not_mentioned	released	option_probability
Clef-flash	imcs21	test	10034661	symptom_236	10034661	0.002424438	18.870191500056535	not_mentioned	0.981	not_mentioned	correct	ok	not_mentioned	released	option_probability
Clef-flash	imcs21	test	10034661	symptom_237	10034661	0.002424438	18.870191500056535	not_mentioned	0.8006	not_mentioned	correct	ok	not_mentioned	released	option_probability
Clef-flash	imcs21	test	10034661	symptom_238	10034661	0.002424438	18.870191500056535	not_mentioned	0.9419	not_mentioned	correct	ok	not_mentioned	released	option_probability
Clef-flash	imcs21	test	10034661	symptom_239	10034661	0.002424438	18.870191500056535	not_mentioned	0.9818	not_mentioned	correct	ok	not_mentioned	released	option_probability
Clef-flash	imcs21	test	10034661	symptom_240	10034661	0.002424438	18.870191500056535	not_mentioned	0.8904	not_mentioned	correct	ok	not_mentioned	released	option_probability
Clef-flash	imcs21	test	10034661	symptom_241	10034661	0.002424438	18.870191500056535	not_mentioned	0.9802	not_mentioned	correct	ok	not_mentioned	released	option_probability
Clef-flash	imcs21	test	10034661	symptom_242	10034661	0.002424438	18.870191500056535	not_mentioned	0.9738	not_mentioned	correct	ok	not_mentioned	released	option_probability
Clef-flash	imcs21	test	10034661	symptom_243	10034661	0.002424438	18.870191500056535	not_mentioned	0.8003	not_mentioned	correct	ok	not_mentioned	released	option_probability
Clef-flash	imcs21	test	10034661	symptom_244	10034661	0.002424438	18.870191500056535	not_mentioned	0.4833	not_mentioned	correct	ok	not_mentioned	released	option_probability
Clef-flash	imcs21	test	10034661	symptom_245	10034661	0.002424438	18.870191500056535	not_mentioned	0.8877	not_mentioned	correct	ok	not_mentioned	released	option_probability
Clef-flash	imcs21	test	10034661	symptom_246	10034661	0.002424438	18.870191500056535	not_mentioned	0.932	not_mentioned	correct	ok	not_mentioned	released	option_probability
Clef-flash	imcs21	test	10034661	symptom_247	10034661	0.002424438	18.870191500056535	not_mentioned	0.9273	not_mentioned	correct	ok	not_mentioned	released	option_probability
Clef-flash	imcs21	test	10034661	symptom_248	10034661	0.002424438	18.870191500056535	not_mentioned	0.9533	not_mentioned	correct	ok	not_mentioned	released	option_probability
Clef-flash	imcs21	test	10034661	symptom_249	10034661	0.002424438	18.870191500056535	not_mentioned	0.8643	not_mentioned	correct	ok	not_mentioned	released	option_probability
Clef-flash	imcs21	test	10034661	symptom_250	10034661	0.002424438	18.870191500056535	not_mentioned	0.7748	not_mentioned	correct	ok	not_mentioned	released	option_probability
Clef-flash	imcs21	test	10034661	symptom_251	10034661	0.002424438	18.870191500056535	not_mentioned	0.9344	not_mentioned	correct	ok	not_mentioned	released	option_probability
Clef-flash	imcs21	test	10034661	symptom_252	10034661	0.002424438	18.870191500056535	not_mentioned	0.9346	not_mentioned	correct	ok	not_mentioned	released	option_probability
Clef-flash	imcs21	test	10034661	symptom_253	10034661	0.002424438	18.870191500056535	not_mentioned	0.9582	not_mentioned	correct	ok	not_mentioned	released	option_probability
Clef-flash	imcs21	test	10034661	symptom_254	10034661	0.002424438	18.870191500056535	not_mentioned	0.8612	not_mentioned	correct	ok	not_mentioned	released	option_probability
Clef-flash	imcs21	test	10034661	symptom_255	10034661	0.002424438	18.870191500056535	not_mentioned	0.9595	not_mentioned	correct	ok	not_mentioned	released	option_probability
Clef-flash	imcs21	test	10034661	symptom_256	10034661	0.002424438	18.870191500056535	not_mentioned	0.922	not_mentioned	correct	ok	not_mentioned	released	option_probability
Clef-flash	imcs21	test	10034661	symptom_257	10034661	0.002424438	18.870191500056535	not_mentioned	0.9805	not_mentioned	correct	ok	not_mentioned	released	option_probability
Clef-flash	imcs21	test	10034661	symptom_258	10034661	0.002424438	18.870191500056535	not_mentioned	0.9768	not_mentioned	correct	ok	not_mentioned	released	option_probability
Clef-flash	imcs21	test	10034661	symptom_259	10034661	0.002424438	18.870191500056535	not_mentioned	0.9566	not_mentioned	correct	ok	not_mentioned	released	option_probability
Clef-flash	imcs21	test	10034661	symptom_260	10034661	0.002424438	18.870191500056535	not_mentioned	0.3746	not_mentioned	correct	ok	not_mentioned	released	option_probability
Clef-flash	imcs21	test	10034661	symptom_261	10034661	0.002424438	18.870191500056535	not_mentioned	0.9859	not_mentioned	correct	ok	not_mentioned	released	option_probability
Clef-flash	imcs21	test	10034661	symptom_262	10034661	0.002424438	18.870191500056535	not_mentioned	0.9616	not_mentioned	correct	ok	not_mentioned	released	option_probability
Clef-flash	imcs21	test	10034661	symptom_263	10034661	0.002424438	18.870191500056535	not_mentioned	0.9605	not_mentioned	correct	ok	not_mentioned	released	option_probability
Clef-flash	imcs21	test	10034661	symptom_264	10034661	0.002424438	18.870191500056535	not_mentioned	0.932	not_mentioned	correct	ok	not_mentioned	released	option_probability
Clef-flash	imcs21	test	10034661	symptom_265	10034661	0.002424438	18.870191500056535	not_mentioned	0.9644	not_mentioned	correct	ok	not_mentioned	released	option_probability
Clef-flash	imcs21	test	10034661	symptom_266	10034661	0.002424438	18.870191500056535	not_mentioned	0.9835	not_mentioned	correct	ok	not_mentioned	released	option_probability
Clef-flash	imcs21	test	10034661	symptom_267	10034661	0.002424438	18.870191500056535	not_mentioned	0.7381	not_mentioned	correct	ok	not_mentioned	released	option_probability
Clef-flash	imcs21	test	10034661	symptom_268	10034661	0.002424438	18.870191500056535	not_mentioned	0.9761	not_mentioned	correct	ok	not_mentioned	released	option_probability
Clef-flash	imcs21	test	10034661	symptom_269	10034661	0.002424438	18.870191500056535	not_mentioned	0.9841	not_mentioned	correct	ok	not_mentioned	released	option_probability
Clef-flash	imcs21	test	10034661	symptom_270	10034661	0.002424438	18.870191500056535	uncertain	0.4936	not_mentioned	incorrect	ok	not_mentioned	released	option_probability
Clef-flash	imcs21	test	10034661	symptom_271	10034661	0.002424438	18.870191500056535	not_mentioned	0.9019	not_mentioned	correct	ok	not_mentioned	released	option_probability
Clef-flash	imcs21	test	10034661	symptom_272	10034661	0.002424438	18.870191500056535	not_mentioned	0.9749	not_mentioned	correct	ok	not_mentioned	released	option_probability
Clef-flash	imcs21	test	10034661	symptom_273	10034661	0.002424438	18.870191500056535	not_mentioned	0.9716	not_mentioned	correct	ok	not_mentioned	released	option_probability
Clef-flash	imcs21	test	10034661	symptom_274	10034661	0.002424438	18.870191500056535	not_mentioned	0.9679	not_mentioned	correct	ok	not_mentioned	released	option_probability
Clef-flash	imcs21	test	10034661	symptom_275	10034661	0.002424438	18.870191500056535	not_mentioned	0.8745	not_mentioned	correct	ok	not_mentioned	released	option_probability
Clef-flash	imcs21	test	10034661	symptom_276	10034661	0.002424438	18.870191500056535	not_mentioned	0.9879	not_mentioned	correct	ok	not_mentioned	released	option_probability
Clef-flash	imcs21	test	10034661	symptom_277	10034661	0.002424438	18.870191500056535	not_mentioned	0.9522	not_mentioned	correct	ok	not_mentioned	released	option_probability
Clef-flash	imcs21	test	10034661	symptom_278	10034661	0.002424438	18.870191500056535	not_mentioned	0.9827	not_mentioned	correct	ok	not_mentioned	released	option_probability
Clef-flash	imcs21	test	10034661	symptom_279	10034661	0.002424438	18.870191500056535	not_mentioned	0.9794	not_mentioned	correct	ok	not_mentioned	released	option_probability
Clef-flash	imcs21	test	10034661	symptom_280	10034661	0.002424438	18.870191500056535	not_mentioned	0.9051	not_mentioned	correct	ok	not_mentioned	released	option_probability
Clef-flash	imcs21	test	10034661	symptom_281	10034661	0.002424438	18.870191500056535	not_mentioned	0.9802	not_mentioned	correct	ok	not_mentioned	released	option_probability
Clef-flash	imcs21	test	10034661	symptom_282	10034661	0.002424438	18.870191500056535	not_mentioned	0.8664000000000001	not_mentioned	correct	ok	not_mentioned	released	option_probability
Clef-flash	imcs21	test	10034661	symptom_283	10034661	0.002424438	18.870191500056535	not_mentioned	0.7178	not_mentioned	correct	ok	not_mentioned	released	option_probability
Clef-flash	imcs21	test	10034661	symptom_284	10034661	0.002424438	18.870191500056535	not_mentioned	0.7491	not_mentioned	correct	ok	not_mentioned	released	option_probability
Clef-flash	imcs21	test	10034661	symptom_285	10034661	0.002424438	18.870191500056535	not_mentioned	0.9527	not_mentioned	correct	ok	not_mentioned	released	option_probability
Clef-flash	imcs21	test	10034661	symptom_286	10034661	0.002424438	18.870191500056535	not_mentioned	0.9014	not_mentioned	correct	ok	not_mentioned	released	option_probability
Clef-flash	imcs21	test	10034661	symptom_287	10034661	0.002424438	18.870191500056535	not_mentioned	0.9439	not_mentioned	correct	ok	not_mentioned	released	option_probability
Clef-flash	imcs21	test	10034661	symptom_288	10034661	0.002424438	18.870191500056535	not_mentioned	0.9592	not_mentioned	correct	ok	not_mentioned	released	option_probability
Clef-flash	imcs21	test	10034661	symptom_289	10034661	0.002424438	18.870191500056535	not_mentioned	0.6072	not_mentioned	correct	ok	not_mentioned	released	option_probability
Clef-flash	imcs21	test	10034661	symptom_290	10034661	0.002424438	18.870191500056535	not_mentioned	0.9308	not_mentioned	correct	ok	not_mentioned	released	option_probability
Clef-flash	imcs21	test	10034661	symptom_291	10034661	0.002424438	18.870191500056535	not_mentioned	0.9691	not_mentioned	correct	ok	not_mentioned	released	option_probability
Clef-flash	imcs21	test	10034661	symptom_292	10034661	0.002424438	18.870191500056535	not_mentioned	0.9716	not_mentioned	correct	ok	not_mentioned	released	option_probability
Clef-flash	imcs21	test	10034661	symptom_293	10034661	0.002424438	18.870191500056535	not_mentioned	0.8359	not_mentioned	correct	ok	not_mentioned	released	option_probability
Clef-flash	imcs21	test	10034661	symptom_294	10034661	0.002424438	18.870191500056535	not_mentioned	0.9576	not_mentioned	correct	ok	not_mentioned	released	option_probability
Clef-flash	imcs21	test	10034661	symptom_295	10034661	0.002424438	18.870191500056535	not_mentioned	0.9339	not_mentioned	correct	ok	not_mentioned	released	option_probability
Clef-flash	imcs21	test	10034661	symptom_296	10034661	0.002424438	18.870191500056535	not_mentioned	0.9306	not_mentioned	correct	ok	not_mentioned	released	option_probability
Clef-flash	imcs21	test	10034661	symptom_297	10034661	0.002424438	18.870191500056535	not_mentioned	0.9235	not_mentioned	correct	ok	not_mentioned	released	option_probability
Clef-flash	imcs21	test	10034661	symptom_298	10034661	0.002424438	18.870191500056535	not_mentioned	0.9782	not_mentioned	correct	ok	not_mentioned	released	option_probability
Clef-flash	imcs21	test	10034661	symptom_299	10034661	0.002424438	18.870191500056535	not_mentioned	0.9785	not_mentioned	correct	ok	not_mentioned	released	option_probability
Clef-flash	imcs21	test	10034661	symptom_300	10034661	0.002424438	18.870191500056535	not_mentioned	0.9811	not_mentioned	correct	ok	not_mentioned	released	option_probability
Clef-flash	imcs21	test	10034661	symptom_301	10034661	0.002424438	18.870191500056535	uncertain	0.6773	not_mentioned	incorrect	ok	not_mentioned	released	option_probability
Clef-flash	imcs21	test	10034661	symptom_302	10034661	0.002424438	18.870191500056535	not_mentioned	0.6513	not_mentioned	correct	ok	not_mentioned	released	option_probability
Clef-flash	imcs21	test	10034661	symptom_303	10034661	0.002424438	18.870191500056535	not_mentioned	0.9799	not_mentioned	correct	ok	not_mentioned	released	option_probability
Clef-flash	imcs21	test	10034661	symptom_304	10034661	0.002424438	18.870191500056535	not_mentioned	0.9517	not_mentioned	correct	ok	not_mentioned	released	option_probability
Clef-flash	imcs21	test	10034661	symptom_305	10034661	0.002424438	18.870191500056535	not_mentioned	0.9426	not_mentioned	correct	ok	not_mentioned	released	option_probability
Clef-flash	imcs21	test	10034661	symptom_306	10034661	0.002424438	18.870191500056535	not_mentioned	0.9757	not_mentioned	correct	ok	not_mentioned	released	option_probability
Clef-flash	imcs21	test	10034661	symptom_307	10034661	0.002424438	18.870191500056535	not_mentioned	0.9708	not_mentioned	correct	ok	not_mentioned	released	option_probability
Clef-flash	imcs21	test	10034661	symptom_308	10034661	0.002424438	18.870191500056535	not_mentioned	0.9472	not_mentioned	correct	ok	not_mentioned	released	option_probability
Clef-flash	imcs21	test	10034661	symptom_309	10034661	0.002424438	18.870191500056535	not_mentioned	0.6599	not_mentioned	correct	ok	not_mentioned	released	option_probability
Clef-flash	imcs21	test	10034661	symptom_310	10034661	0.002424438	18.870191500056535	not_mentioned	0.9638	not_mentioned	correct	ok	not_mentioned	released	option_probability
Clef-flash	imcs21	test	10034661	symptom_311	10034661	0.002424438	18.870191500056535	not_mentioned	0.8779	not_mentioned	correct	ok	not_mentioned	released	option_probability
Clef-flash	imcs21	test	10034661	symptom_312	10034661	0.002424438	18.870191500056535	not_mentioned	0.778	not_mentioned	correct	ok	not_mentioned	released	option_probability
Clef-flash	imcs21	test	10034661	symptom_313	10034661	0.002424438	18.870191500056535	not_mentioned	0.8547	not_mentioned	correct	ok	not_mentioned	released	option_probability
Clef-flash	imcs21	test	10034661	symptom_314	10034661	0.002424438	18.870191500056535	not_mentioned	0.9404	not_mentioned	correct	ok	not_mentioned	released	option_probability
Clef-flash	imcs21	test	10034661	symptom_315	10034661	0.002424438	18.870191500056535	not_mentioned	0.9685	not_mentioned	correct	ok	not_mentioned	released	option_probability
Clef-flash	imcs21	test	10034661	symptom_316	10034661	0.002424438	18.870191500056535	not_mentioned	0.7387	not_mentioned	correct	ok	not_mentioned	released	option_probability
Clef-flash	imcs21	test	10034661	symptom_317	10034661	0.002424438	18.870191500056535	not_mentioned	0.9691	not_mentioned	correct	ok	not_mentioned	released	option_probability
Clef-flash	imcs21	test	10034661	symptom_318	10034661	0.002424438	18.870191500056535	not_mentioned	0.9618	not_mentioned	correct	ok	not_mentioned	released	option_probability
Clef-flash	imcs21	test	10034661	symptom_319	10034661	0.002424438	18.870191500056535	not_mentioned	0.7107	not_mentioned	correct	ok	not_mentioned	released	option_probability
Clef-flash	imcs21	test	10034661	symptom_320	10034661	0.002424438	18.870191500056535	not_mentioned	0.9628	not_mentioned	correct	ok	not_mentioned	released	option_probability
Clef-flash	imcs21	test	10034661	symptom_321	10034661	0.002424438	18.870191500056535	not_mentioned	0.9723	not_mentioned	correct	ok	not_mentioned	released	option_probability
Clef-flash	imcs21	test	10034661	symptom_322	10034661	0.002424438	18.870191500056535	not_mentioned	0.9765	not_mentioned	correct	ok	not_mentioned	released	option_probability
Clef-flash	imcs21	test	10034661	symptom_323	10034661	0.002424438	18.870191500056535	not_mentioned	0.9753	not_mentioned	correct	ok	not_mentioned	released	option_probability
Clef-flash	imcs21	test	10034661	symptom_324	10034661	0.002424438	18.870191500056535	not_mentioned	0.9755	not_mentioned	correct	ok	not_mentioned	released	option_probability
Clef-flash	imcs21	test	10034661	symptom_325	10034661	0.002424438	18.870191500056535	not_mentioned	0.9746	not_mentioned	correct	ok	not_mentioned	released	option_probability
Clef-flash	imcs21	test	10034661	symptom_326	10034661	0.002424438	18.870191500056535	not_mentioned	0.9808	not_mentioned	correct	ok	not_mentioned	released	option_probability
Clef-flash	imcs21	test	10034661	symptom_327	10034661	0.002424438	18.870191500056535	not_mentioned	0.9173	not_mentioned	correct	ok	not_mentioned	released	option_probability
Clef-flash	imcs21	test	10034661	symptom_328	10034661	0.002424438	18.870191500056535	uncertain	0.749	not_mentioned	incorrect	ok	not_mentioned	released	option_probability
Clef-flash	imcs21	test	10034661	symptom_329	10034661	0.002424438	18.870191500056535	not_mentioned	0.9709	not_mentioned	correct	ok	not_mentioned	released	option_probability
Clef-flash	imcs21	test	10034661	symptom_330	10034661	0.002424438	18.870191500056535	not_mentioned	0.9791	not_mentioned	correct	ok	not_mentioned	released	option_probability
Clef-flash	imcs21	test	10035761	symptom_000	10035761	0.00249033	18.665635708952323	not_mentioned	0.8933	not_mentioned	correct	ok	not_mentioned	released	option_probability
Clef-flash	imcs21	test	10035761	symptom_001	10035761	0.00249033	18.665635708952323	not_mentioned	0.9668	not_mentioned	correct	ok	not_mentioned	released	option_probability
Clef-flash	imcs21	test	10035761	symptom_002	10035761	0.00249033	18.665635708952323	not_mentioned	0.9461	not_mentioned	correct	ok	not_mentioned	released	option_probability
Clef-flash	imcs21	test	10035761	symptom_003	10035761	0.00249033	18.665635708952323	not_mentioned	0.9774	not_mentioned	correct	ok	not_mentioned	released	option_probability
Clef-flash	imcs21	test	10035761	symptom_004	10035761	0.00249033	18.665635708952323	positive	0.4772	not_mentioned	incorrect	ok	not_mentioned	released	option_probability
Clef-flash	imcs21	test	10035761	symptom_005	10035761	0.00249033	18.665635708952323	not_mentioned	0.9767	not_mentioned	correct	ok	not_mentioned	released	option_probability
Clef-flash	imcs21	test	10035761	symptom_006	10035761	0.00249033	18.665635708952323	negative	0.964	negative	correct	ok	negative	released	option_probability
Clef-flash	imcs21	test	10035761	symptom_007	10035761	0.00249033	18.665635708952323	not_mentioned	0.9725	not_mentioned	correct	ok	not_mentioned	released	option_probability
Clef-flash	imcs21	test	10035761	symptom_008	10035761	0.00249033	18.665635708952323	positive	0.7332	positive	correct	ok	positive	released	option_probability
Clef-flash	imcs21	test	10035761	symptom_009	10035761	0.00249033	18.665635708952323	not_mentioned	0.9731	not_mentioned	correct	ok	not_mentioned	released	option_probability
Clef-flash	imcs21	test	10035761	symptom_010	10035761	0.00249033	18.665635708952323	positive	0.7455	positive	correct	ok	positive	released	option_probability
Clef-flash	imcs21	test	10035761	symptom_011	10035761	0.00249033	18.665635708952323	not_mentioned	0.9772	not_mentioned	correct	ok	not_mentioned	released	option_probability
Clef-flash	imcs21	test	10035761	symptom_012	10035761	0.00249033	18.665635708952323	not_mentioned	0.9724	not_mentioned	correct	ok	not_mentioned	released	option_probability
Clef-flash	imcs21	test	10035761	symptom_013	10035761	0.00249033	18.665635708952323	not_mentioned	0.973	not_mentioned	correct	ok	not_mentioned	released	option_probability
Clef-flash	imcs21	test	10035761	symptom_014	10035761	0.00249033	18.665635708952323	not_mentioned	0.5988	not_mentioned	correct	ok	not_mentioned	released	option_probability
Clef-flash	imcs21	test	10035761	symptom_015	10035761	0.00249033	18.665635708952323	not_mentioned	0.8754	not_mentioned	correct	ok	not_mentioned	released	option_probability
Clef-flash	imcs21	test	10035761	symptom_016	10035761	0.00249033	18.665635708952323	not_mentioned	0.9663	not_mentioned	correct	ok	not_mentioned	released	option_probability
Clef-flash	imcs21	test	10035761	symptom_017	10035761	0.00249033	18.665635708952323	negative	0.5017	not_mentioned	incorrect	ok	not_mentioned	released	option_probability
Clef-flash	imcs21	test	10035761	symptom_018	10035761	0.00249033	18.665635708952323	not_mentioned	0.9231	not_mentioned	correct	ok	not_mentioned	released	option_probability
Clef-flash	imcs21	test	10035761	symptom_019	10035761	0.00249033	18.665635708952323	not_mentioned	0.9684	not_mentioned	correct	ok	not_mentioned	released	option_probability
Clef-flash	imcs21	test	10035761	symptom_020	10035761	0.00249033	18.665635708952323	not_mentioned	0.4678	not_mentioned	correct	ok	not_mentioned	released	option_probability
Clef-flash	imcs21	test	10035761	symptom_021	10035761	0.00249033	18.665635708952323	not_mentioned	0.9741	not_mentioned	correct	ok	not_mentioned	released	option_probability
Clef-flash	imcs21	test	10035761	symptom_022	10035761	0.00249033	18.665635708952323	not_mentioned	0.9042	not_mentioned	correct	ok	not_mentioned	released	option_probability
Clef-flash	imcs21	test	10035761	symptom_023	10035761	0.00249033	18.665635708952323	negative	0.9346	negative	correct	ok	negative	released	option_probability
Clef-flash	imcs21	test	10035761	symptom_024	10035761	0.00249033	18.665635708952323	not_mentioned	0.9374	not_mentioned	correct	ok	not_mentioned	released	option_probability
Clef-flash	imcs21	test	10035761	symptom_025	10035761	0.00249033	18.665635708952323	not_mentioned	0.8682	not_mentioned	correct	ok	not_mentioned	released	option_probability
Clef-flash	imcs21	test	10035761	symptom_026	10035761	0.00249033	18.665635708952323	not_mentioned	0.9685	not_mentioned	correct	ok	not_mentioned	released	option_probability
Clef-flash	imcs21	test	10035761	symptom_027	10035761	0.00249033	18.665635708952323	not_mentioned	0.9182	not_mentioned	correct	ok	not_mentioned	released	option_probability
Clef-flash	imcs21	test	10035761	symptom_028	10035761	0.00249033	18.665635708952323	not_mentioned	0.9435	not_mentioned	correct	ok	not_mentioned	released	option_probability
Clef-flash	imcs21	test	10035761	symptom_029	10035761	0.00249033	18.665635708952323	not_mentioned	0.7134	not_mentioned	correct	ok	not_mentioned	released	option_probability
Clef-flash	imcs21	test	10035761	symptom_030	10035761	0.00249033	18.665635708952323	negative	0.6656	not_mentioned	incorrect	ok	not_mentioned	released	option_probability
Clef-flash	imcs21	test	10035761	symptom_031	10035761	0.00249033	18.665635708952323	not_mentioned	0.9518	not_mentioned	correct	ok	not_mentioned	released	option_probability
Clef-flash	imcs21	test	10035761	symptom_032	10035761	0.00249033	18.665635708952323	not_mentioned	0.4054	not_mentioned	correct	ok	not_mentioned	released	option_probability
Clef-flash	imcs21	test	10035761	symptom_033	10035761	0.00249033	18.665635708952323	not_mentioned	0.9653	not_mentioned	correct	ok	not_mentioned	released	option_probability
Clef-flash	imcs21	test	10035761	symptom_034	10035761	0.00249033	18.665635708952323	not_mentioned	0.9329	not_mentioned	correct	ok	not_mentioned	released	option_probability
Clef-flash	imcs21	test	10035761	symptom_035	10035761	0.00249033	18.665635708952323	not_mentioned	0.9139	not_mentioned	correct	ok	not_mentioned	released	option_probability
Clef-flash	imcs21	test	10035761	symptom_036	10035761	0.00249033	18.665635708952323	not_mentioned	0.9516	not_mentioned	correct	ok	not_mentioned	released	option_probability
Clef-flash	imcs21	test	10035761	symptom_037	10035761	0.00249033	18.665635708952323	not_mentioned	0.3942	not_mentioned	correct	ok	not_mentioned	released	option_probability
Clef-flash	imcs21	test	10035761	symptom_038	10035761	0.00249033	18.665635708952323	not_mentioned	0.9446	not_mentioned	correct	ok	not_mentioned	released	option_probability
Clef-flash	imcs21	test	10035761	symptom_039	10035761	0.00249033	18.665635708952323	not_mentioned	0.5268	not_mentioned	correct	ok	not_mentioned	released	option_probability
Clef-flash	imcs21	test	10035761	symptom_040	10035761	0.00249033	18.665635708952323	not_mentioned	0.9529	not_mentioned	correct	ok	not_mentioned	released	option_probability
Clef-flash	imcs21	test	10035761	symptom_041	10035761	0.00249033	18.665635708952323	not_mentioned	0.6103	not_mentioned	correct	ok	not_mentioned	released	option_probability
Clef-flash	imcs21	test	10035761	symptom_042	10035761	0.00249033	18.665635708952323	not_mentioned	0.974	not_mentioned	correct	ok	not_mentioned	released	option_probability
Clef-flash	imcs21	test	10035761	symptom_043	10035761	0.00249033	18.665635708952323	negative	0.7116	not_mentioned	incorrect	ok	not_mentioned	released	option_probability
Clef-flash	imcs21	test	10035761	symptom_044	10035761	0.00249033	18.665635708952323	not_mentioned	0.5485	not_mentioned	correct	ok	not_mentioned	released	option_probability
Clef-flash	imcs21	test	10035761	symptom_045	10035761	0.00249033	18.665635708952323	not_mentioned	0.7188	not_mentioned	correct	ok	not_mentioned	released	option_probability
Clef-flash	imcs21	test	10035761	symptom_046	10035761	0.00249033	18.665635708952323	not_mentioned	0.8985	not_mentioned	correct	ok	not_mentioned	released	option_probability
Clef-flash	imcs21	test	10035761	symptom_047	10035761	0.00249033	18.665635708952323	not_mentioned	0.9406	not_mentioned	correct	ok	not_mentioned	released	option_probability
Clef-flash	imcs21	test	10035761	symptom_048	10035761	0.00249033	18.665635708952323	not_mentioned	0.9345	not_mentioned	correct	ok	not_mentioned	released	option_probability
Clef-flash	imcs21	test	10035761	symptom_049	10035761	0.00249033	18.665635708952323	not_mentioned	0.6076	not_mentioned	correct	ok	not_mentioned	released	option_probability
Clef-flash	imcs21	test	10035761	symptom_050	10035761	0.00249033	18.665635708952323	not_mentioned	0.9609	not_mentioned	correct	ok	not_mentioned	released	option_probability
Clef-flash	imcs21	test	10035761	symptom_051	10035761	0.00249033	18.665635708952323	not_mentioned	0.7632	not_mentioned	correct	ok	not_mentioned	released	option_probability
Clef-flash	imcs21	test	10035761	symptom_052	10035761	0.00249033	18.665635708952323	not_mentioned	0.6373	not_mentioned	correct	ok	not_mentioned	released	option_probability
Clef-flash	imcs21	test	10035761	symptom_053	10035761	0.00249033	18.665635708952323	not_mentioned	0.946	not_mentioned	correct	ok	not_mentioned	released	option_probability
Clef-flash	imcs21	test	10035761	symptom_054	10035761	0.00249033	18.665635708952323	not_mentioned	0.9527	not_mentioned	correct	ok	not_mentioned	released	option_probability
Clef-flash	imcs21	test	10035761	symptom_055	10035761	0.00249033	18.665635708952323	not_mentioned	0.9145	not_mentioned	correct	ok	not_mentioned	released	option_probability
Clef-flash	imcs21	test	10035761	symptom_056	10035761	0.00249033	18.665635708952323	not_mentioned	0.4744	not_mentioned	correct	ok	not_mentioned	released	option_probability
Clef-flash	imcs21	test	10035761	symptom_057	10035761	0.00249033	18.665635708952323	not_mentioned	0.8669	not_mentioned	correct	ok	not_mentioned	released	option_probability
Clef-flash	imcs21	test	10035761	symptom_058	10035761	0.00249033	18.665635708952323	not_mentioned	0.4352	not_mentioned	correct	ok	not_mentioned	released	option_probability
Clef-flash	imcs21	test	10035761	symptom_059	10035761	0.00249033	18.665635708952323	not_mentioned	0.9227	not_mentioned	correct	ok	not_mentioned	released	option_probability
Clef-flash	imcs21	test	10035761	symptom_060	10035761	0.00249033	18.665635708952323	not_mentioned	0.9433	not_mentioned	correct	ok	not_mentioned	released	option_probability
Clef-flash	imcs21	test	10035761	symptom_061	10035761	0.00249033	18.665635708952323	not_mentioned	0.9255	not_mentioned	correct	ok	not_mentioned	released	option_probability
Clef-flash	imcs21	test	10035761	symptom_062	10035761	0.00249033	18.665635708952323	not_mentioned	0.8911	not_mentioned	correct	ok	not_mentioned	released	option_probability
Clef-flash	imcs21	test	10035761	symptom_063	10035761	0.00249033	18.665635708952323	not_mentioned	0.964	not_mentioned	correct	ok	not_mentioned	released	option_probability
Clef-flash	imcs21	test	10035761	symptom_064	10035761	0.00249033	18.665635708952323	not_mentioned	0.9333	not_mentioned	correct	ok	not_mentioned	released	option_probability
Clef-flash	imcs21	test	10035761	symptom_065	10035761	0.00249033	18.665635708952323	not_mentioned	0.9678	not_mentioned	correct	ok	not_mentioned	released	option_probability
Clef-flash	imcs21	test	10035761	symptom_066	10035761	0.00249033	18.665635708952323	not_mentioned	0.6833	not_mentioned	correct	ok	not_mentioned	released	option_probability
Clef-flash	imcs21	test	10035761	symptom_067	10035761	0.00249033	18.665635708952323	not_mentioned	0.8914	not_mentioned	correct	ok	not_mentioned	released	option_probability
Clef-flash	imcs21	test	10035761	symptom_068	10035761	0.00249033	18.665635708952323	not_mentioned	0.9319	not_mentioned	correct	ok	not_mentioned	released	option_probability
Clef-flash	imcs21	test	10035761	symptom_069	10035761	0.00249033	18.665635708952323	not_mentioned	0.9277	not_mentioned	correct	ok	not_mentioned	released	option_probability
Clef-flash	imcs21	test	10035761	symptom_070	10035761	0.00249033	18.665635708952323	not_mentioned	0.7466	not_mentioned	correct	ok	not_mentioned	released	option_probability
Clef-flash	imcs21	test	10035761	symptom_071	10035761	0.00249033	18.665635708952323	not_mentioned	0.9627	not_mentioned	correct	ok	not_mentioned	released	option_probability
Clef-flash	imcs21	test	10035761	symptom_072	10035761	0.00249033	18.665635708952323	not_mentioned	0.8571	not_mentioned	correct	ok	not_mentioned	released	option_probability
Clef-flash	imcs21	test	10035761	symptom_073	10035761	0.00249033	18.665635708952323	not_mentioned	0.9425	not_mentioned	correct	ok	not_mentioned	released	option_probability
Clef-flash	imcs21	test	10035761	symptom_074	10035761	0.00249033	18.665635708952323	not_mentioned	0.9012	not_mentioned	correct	ok	not_mentioned	released	option_probability
Clef-flash	imcs21	test	10035761	symptom_075	10035761	0.00249033	18.665635708952323	not_mentioned	0.5104	not_mentioned	correct	ok	not_mentioned	released	option_probability
Clef-flash	imcs21	test	10035761	symptom_076	10035761	0.00249033	18.665635708952323	not_mentioned	0.7602	not_mentioned	correct	ok	not_mentioned	released	option_probability
Clef-flash	imcs21	test	10035761	symptom_077	10035761	0.00249033	18.665635708952323	not_mentioned	0.9697	not_mentioned	correct	ok	not_mentioned	released	option_probability
Clef-flash	imcs21	test	10035761	symptom_078	10035761	0.00249033	18.665635708952323	not_mentioned	0.979	not_mentioned	correct	ok	not_mentioned	released	option_probability
Clef-flash	imcs21	test	10035761	symptom_079	10035761	0.00249033	18.665635708952323	not_mentioned	0.961	not_mentioned	correct	ok	not_mentioned	released	option_probability
Clef-flash	imcs21	test	10035761	symptom_080	10035761	0.00249033	18.665635708952323	negative	0.5655	not_mentioned	incorrect	ok	not_mentioned	released	option_probability
Clef-flash	imcs21	test	10035761	symptom_081	10035761	0.00249033	18.665635708952323	not_mentioned	0.9602	not_mentioned	correct	ok	not_mentioned	released	option_probability
Clef-flash	imcs21	test	10035761	symptom_082	10035761	0.00249033	18.665635708952323	not_mentioned	0.9461	not_mentioned	correct	ok	not_mentioned	released	option_probability
Clef-flash	imcs21	test	10035761	symptom_083	10035761	0.00249033	18.665635708952323	not_mentioned	0.6841	not_mentioned	correct	ok	not_mentioned	released	option_probability
Clef-flash	imcs21	test	10035761	symptom_084	10035761	0.00249033	18.665635708952323	not_mentioned	0.9161	not_mentioned	correct	ok	not_mentioned	released	option_probability
Clef-flash	imcs21	test	10035761	symptom_085	10035761	0.00249033	18.665635708952323	not_mentioned	0.9374	not_mentioned	correct	ok	not_mentioned	released	option_probability
Clef-flash	imcs21	test	10035761	symptom_086	10035761	0.00249033	18.665635708952323	negative	0.5095	not_mentioned	incorrect	ok	not_mentioned	released	option_probability
Clef-flash	imcs21	test	10035761	symptom_087	10035761	0.00249033	18.665635708952323	not_mentioned	0.8704	not_mentioned	correct	ok	not_mentioned	released	option_probability
Clef-flash	imcs21	test	10035761	symptom_088	10035761	0.00249033	18.665635708952323	not_mentioned	0.9163	not_mentioned	correct	ok	not_mentioned	released	option_probability
Clef-flash	imcs21	test	10035761	symptom_089	10035761	0.00249033	18.665635708952323	not_mentioned	0.3431	not_mentioned	correct	ok	not_mentioned	released	option_probability
Clef-flash	imcs21	test	10035761	symptom_090	10035761	0.00249033	18.665635708952323	not_mentioned	0.8694	not_mentioned	correct	ok	not_mentioned	released	option_probability
Clef-flash	imcs21	test	10035761	symptom_091	10035761	0.00249033	18.665635708952323	not_mentioned	0.9767	not_mentioned	correct	ok	not_mentioned	released	option_probability
Clef-flash	imcs21	test	10035761	symptom_092	10035761	0.00249033	18.665635708952323	not_mentioned	0.9122	not_mentioned	correct	ok	not_mentioned	released	option_probability
Clef-flash	imcs21	test	10035761	symptom_093	10035761	0.00249033	18.665635708952323	not_mentioned	0.9481	not_mentioned	correct	ok	not_mentioned	released	option_probability
Clef-flash	imcs21	test	10035761	symptom_094	10035761	0.00249033	18.665635708952323	not_mentioned	0.932	not_mentioned	correct	ok	not_mentioned	released	option_probability
Clef-flash	imcs21	test	10035761	symptom_095	10035761	0.00249033	18.665635708952323	not_mentioned	0.6046	not_mentioned	correct	ok	not_mentioned	released	option_probability
Clef-flash	imcs21	test	10035761	symptom_096	10035761	0.00249033	18.665635708952323	not_mentioned	0.9002	not_mentioned	correct	ok	not_mentioned	released	option_probability
Clef-flash	imcs21	test	10035761	symptom_097	10035761	0.00249033	18.665635708952323	not_mentioned	0.8141	not_mentioned	correct	ok	not_mentioned	released	option_probability
Clef-flash	imcs21	test	10035761	symptom_098	10035761	0.00249033	18.665635708952323	not_mentioned	0.8001	not_mentioned	correct	ok	not_mentioned	released	option_probability
Clef-flash	imcs21	test	10035761	symptom_099	10035761	0.00249033	18.665635708952323	not_mentioned	0.7476	not_mentioned	correct	ok	not_mentioned	released	option_probability
Clef-flash	imcs21	test	10035761	symptom_100	10035761	0.00249033	18.665635708952323	not_mentioned	0.3361	not_mentioned	correct	ok	not_mentioned	released	option_probability
Clef-flash	imcs21	test	10035761	symptom_101	10035761	0.00249033	18.665635708952323	not_mentioned	0.9022	not_mentioned	correct	ok	not_mentioned	released	option_probability
Clef-flash	imcs21	test	10035761	symptom_102	10035761	0.00249033	18.665635708952323	not_mentioned	0.8217	not_mentioned	correct	ok	not_mentioned	released	option_probability
Clef-flash	imcs21	test	10035761	symptom_103	10035761	0.00249033	18.665635708952323	not_mentioned	0.7929	not_mentioned	correct	ok	not_mentioned	released	option_probability
Clef-flash	imcs21	test	10035761	symptom_104	10035761	0.00249033	18.665635708952323	not_mentioned	0.7737	not_mentioned	correct	ok	not_mentioned	released	option_probability
Clef-flash	imcs21	test	10035761	symptom_105	10035761	0.00249033	18.665635708952323	not_mentioned	0.9789	not_mentioned	correct	ok	not_mentioned	released	option_probability
Clef-flash	imcs21	test	10035761	symptom_106	10035761	0.00249033	18.665635708952323	not_mentioned	0.7223	not_mentioned	correct	ok	not_mentioned	released	option_probability
Clef-flash	imcs21	test	10035761	symptom_107	10035761	0.00249033	18.665635708952323	not_mentioned	0.9364	not_mentioned	correct	ok	not_mentioned	released	option_probability
Clef-flash	imcs21	test	10035761	symptom_108	10035761	0.00249033	18.665635708952323	not_mentioned	0.9688	not_mentioned	correct	ok	not_mentioned	released	option_probability
Clef-flash	imcs21	test	10035761	symptom_109	10035761	0.00249033	18.665635708952323	negative	0.4715	not_mentioned	incorrect	ok	not_mentioned	released	option_probability
Clef-flash	imcs21	test	10035761	symptom_110	10035761	0.00249033	18.665635708952323	not_mentioned	0.9335	not_mentioned	correct	ok	not_mentioned	released	option_probability
Clef-flash	imcs21	test	10035761	symptom_111	10035761	0.00249033	18.665635708952323	not_mentioned	0.975	not_mentioned	correct	ok	not_mentioned	released	option_probability
Clef-flash	imcs21	test	10035761	symptom_112	10035761	0.00249033	18.665635708952323	not_mentioned	0.8284	not_mentioned	correct	ok	not_mentioned	released	option_probability
Clef-flash	imcs21	test	10035761	symptom_113	10035761	0.00249033	18.665635708952323	not_mentioned	0.7942	not_mentioned	correct	ok	not_mentioned	released	option_probability
Clef-flash	imcs21	test	10035761	symptom_114	10035761	0.00249033	18.665635708952323	not_mentioned	0.873	not_mentioned	correct	ok	not_mentioned	released	option_probability
Clef-flash	imcs21	test	10035761	symptom_115	10035761	0.00249033	18.665635708952323	not_mentioned	0.9654	not_mentioned	correct	ok	not_mentioned	released	option_probability
Clef-flash	imcs21	test	10035761	symptom_116	10035761	0.00249033	18.665635708952323	negative	0.5936	not_mentioned	incorrect	ok	not_mentioned	released	option_probability
Clef-flash	imcs21	test	10035761	symptom_117	10035761	0.00249033	18.665635708952323	not_mentioned	0.8411	not_mentioned	correct	ok	not_mentioned	released	option_probability
Clef-flash	imcs21	test	10035761	symptom_118	10035761	0.00249033	18.665635708952323	not_mentioned	0.9024	not_mentioned	correct	ok	not_mentioned	released	option_probability
Clef-flash	imcs21	test	10035761	symptom_119	10035761	0.00249033	18.665635708952323	not_mentioned	0.9361	not_mentioned	correct	ok	not_mentioned	released	option_probability
Clef-flash	imcs21	test	10035761	symptom_120	10035761	0.00249033	18.665635708952323	not_mentioned	0.8313	not_mentioned	correct	ok	not_mentioned	released	option_probability
Clef-flash	imcs21	test	10035761	symptom_121	10035761	0.00249033	18.665635708952323	not_mentioned	0.8918	not_mentioned	correct	ok	not_mentioned	released	option_probability
Clef-flash	imcs21	test	10035761	symptom_122	10035761	0.00249033	18.665635708952323	not_mentioned	0.9053	not_mentioned	correct	ok	not_mentioned	released	option_probability
Clef-flash	imcs21	test	10035761	symptom_123	10035761	0.00249033	18.665635708952323	uncertain	0.3063	not_mentioned	incorrect	ok	not_mentioned	released	option_probability
Clef-flash	imcs21	test	10035761	symptom_124	10035761	0.00249033	18.665635708952323	negative	0.6411	not_mentioned	incorrect	ok	not_mentioned	released	option_probability
Clef-flash	imcs21	test	10035761	symptom_125	10035761	0.00249033	18.665635708952323	not_mentioned	0.8478	not_mentioned	correct	ok	not_mentioned	released	option_probability
Clef-flash	imcs21	test	10035761	symptom_126	10035761	0.00249033	18.665635708952323	not_mentioned	0.902	not_mentioned	correct	ok	not_mentioned	released	option_probability
Clef-flash	imcs21	test	10035761	symptom_127	10035761	0.00249033	18.665635708952323	not_mentioned	0.5818	not_mentioned	correct	ok	not_mentioned	released	option_probability
Clef-flash	imcs21	test	10035761	symptom_128	10035761	0.00249033	18.665635708952323	not_mentioned	0.8749	not_mentioned	correct	ok	not_mentioned	released	option_probability
Clef-flash	imcs21	test	10035761	symptom_129	10035761	0.00249033	18.665635708952323	not_mentioned	0.946	not_mentioned	correct	ok	not_mentioned	released	option_probability
Clef-flash	imcs21	test	10035761	symptom_130	10035761	0.00249033	18.665635708952323	not_mentioned	0.8667	not_mentioned	correct	ok	not_mentioned	released	option_probability
Clef-flash	imcs21	test	10035761	symptom_131	10035761	0.00249033	18.665635708952323	not_mentioned	0.9311	not_mentioned	correct	ok	not_mentioned	released	option_probability
Clef-flash	imcs21	test	10035761	symptom_132	10035761	0.00249033	18.665635708952323	not_mentioned	0.9652	not_mentioned	correct	ok	not_mentioned	released	option_probability
Clef-flash	imcs21	test	10035761	symptom_133	10035761	0.00249033	18.665635708952323	not_mentioned	0.9645	not_mentioned	correct	ok	not_mentioned	released	option_probability
Clef-flash	imcs21	test	10035761	symptom_134	10035761	0.00249033	18.665635708952323	not_mentioned	0.7415	not_mentioned	correct	ok	not_mentioned	released	option_probability
Clef-flash	imcs21	test	10035761	symptom_135	10035761	0.00249033	18.665635708952323	not_mentioned	0.968	not_mentioned	correct	ok	not_mentioned	released	option_probability
Clef-flash	imcs21	test	10035761	symptom_136	10035761	0.00249033	18.665635708952323	not_mentioned	0.7835	not_mentioned	correct	ok	not_mentioned	released	option_probability
Clef-flash	imcs21	test	10035761	symptom_137	10035761	0.00249033	18.665635708952323	not_mentioned	0.8419	not_mentioned	correct	ok	not_mentioned	released	option_probability
Clef-flash	imcs21	test	10035761	symptom_138	10035761	0.00249033	18.665635708952323	negative	0.5323	not_mentioned	incorrect	ok	not_mentioned	released	option_probability
Clef-flash	imcs21	test	10035761	symptom_139	10035761	0.00249033	18.665635708952323	not_mentioned	0.909	not_mentioned	correct	ok	not_mentioned	released	option_probability
Clef-flash	imcs21	test	10035761	symptom_140	10035761	0.00249033	18.665635708952323	not_mentioned	0.936	not_mentioned	correct	ok	not_mentioned	released	option_probability
Clef-flash	imcs21	test	10035761	symptom_141	10035761	0.00249033	18.665635708952323	not_mentioned	0.9561	not_mentioned	correct	ok	not_mentioned	released	option_probability
Clef-flash	imcs21	test	10035761	symptom_142	10035761	0.00249033	18.665635708952323	not_mentioned	0.9745	not_mentioned	correct	ok	not_mentioned	released	option_probability
Clef-flash	imcs21	test	10035761	symptom_143	10035761	0.00249033	18.665635708952323	not_mentioned	0.8823	not_mentioned	correct	ok	not_mentioned	released	option_probability
Clef-flash	imcs21	test	10035761	symptom_144	10035761	0.00249033	18.665635708952323	not_mentioned	0.9512	not_mentioned	correct	ok	not_mentioned	released	option_probability
Clef-flash	imcs21	test	10035761	symptom_145	10035761	0.00249033	18.665635708952323	not_mentioned	0.8533000000000001	not_mentioned	correct	ok	not_mentioned	released	option_probability
Clef-flash	imcs21	test	10035761	symptom_146	10035761	0.00249033	18.665635708952323	not_mentioned	0.8464	not_mentioned	correct	ok	not_mentioned	released	option_probability
Clef-flash	imcs21	test	10035761	symptom_147	10035761	0.00249033	18.665635708952323	not_mentioned	0.9261	not_mentioned	correct	ok	not_mentioned	released	option_probability
Clef-flash	imcs21	test	10035761	symptom_148	10035761	0.00249033	18.665635708952323	not_mentioned	0.9128000000000001	not_mentioned	correct	ok	not_mentioned	released	option_probability
Clef-flash	imcs21	test	10035761	symptom_149	10035761	0.00249033	18.665635708952323	positive	0.5027	not_mentioned	incorrect	ok	not_mentioned	released	option_probability
Clef-flash	imcs21	test	10035761	symptom_150	10035761	0.00249033	18.665635708952323	not_mentioned	0.9629	not_mentioned	correct	ok	not_mentioned	released	option_probability
Clef-flash	imcs21	test	10035761	symptom_151	10035761	0.00249033	18.665635708952323	not_mentioned	0.9685	not_mentioned	correct	ok	not_mentioned	released	option_probability
Clef-flash	imcs21	test	10035761	symptom_152	10035761	0.00249033	18.665635708952323	not_mentioned	0.7445	not_mentioned	correct	ok	not_mentioned	released	option_probability
Clef-flash	imcs21	test	10035761	symptom_153	10035761	0.00249033	18.665635708952323	not_mentioned	0.9255	not_mentioned	correct	ok	not_mentioned	released	option_probability
Clef-flash	imcs21	test	10035761	symptom_154	10035761	0.00249033	18.665635708952323	negative	0.5461	not_mentioned	incorrect	ok	not_mentioned	released	option_probability
Clef-flash	imcs21	test	10035761	symptom_155	10035761	0.00249033	18.665635708952323	not_mentioned	0.8188	not_mentioned	correct	ok	not_mentioned	released	option_probability
Clef-flash	imcs21	test	10035761	symptom_156	10035761	0.00249033	18.665635708952323	not_mentioned	0.895	not_mentioned	correct	ok	not_mentioned	released	option_probability
Clef-flash	imcs21	test	10035761	symptom_157	10035761	0.00249033	18.665635708952323	not_mentioned	0.6368	not_mentioned	correct	ok	not_mentioned	released	option_probability
Clef-flash	imcs21	test	10035761	symptom_158	10035761	0.00249033	18.665635708952323	negative	0.5415	not_mentioned	incorrect	ok	not_mentioned	released	option_probability
Clef-flash	imcs21	test	10035761	symptom_159	10035761	0.00249033	18.665635708952323	not_mentioned	0.9731	not_mentioned	correct	ok	not_mentioned	released	option_probability
Clef-flash	imcs21	test	10035761	symptom_160	10035761	0.00249033	18.665635708952323	not_mentioned	0.9453	not_mentioned	correct	ok	not_mentioned	released	option_probability
Clef-flash	imcs21	test	10035761	symptom_161	10035761	0.00249033	18.665635708952323	not_mentioned	0.9765	not_mentioned	correct	ok	not_mentioned	released	option_probability
Clef-flash	imcs21	test	10035761	symptom_162	10035761	0.00249033	18.665635708952323	not_mentioned	0.7739	not_mentioned	correct	ok	not_mentioned	released	option_probability
Clef-flash	imcs21	test	10035761	symptom_163	10035761	0.00249033	18.665635708952323	not_mentioned	0.8774	not_mentioned	correct	ok	not_mentioned	released	option_probability
Clef-flash	imcs21	test	10035761	symptom_164	10035761	0.00249033	18.665635708952323	not_mentioned	0.903	not_mentioned	correct	ok	not_mentioned	released	option_probability
Clef-flash	imcs21	test	10035761	symptom_165	10035761	0.00249033	18.665635708952323	not_mentioned	0.8084	not_mentioned	correct	ok	not_mentioned	released	option_probability
Clef-flash	imcs21	test	10035761	symptom_166	10035761	0.00249033	18.665635708952323	not_mentioned	0.7613	not_mentioned	correct	ok	not_mentioned	released	option_probability
Clef-flash	imcs21	test	10035761	symptom_167	10035761	0.00249033	18.665635708952323	negative	0.8397	not_mentioned	incorrect	ok	not_mentioned	released	option_probability
Clef-flash	imcs21	test	10035761	symptom_168	10035761	0.00249033	18.665635708952323	not_mentioned	0.7769	not_mentioned	correct	ok	not_mentioned	released	option_probability
Clef-flash	imcs21	test	10035761	symptom_169	10035761	0.00249033	18.665635708952323	not_mentioned	0.8708	not_mentioned	correct	ok	not_mentioned	released	option_probability
Clef-flash	imcs21	test	10035761	symptom_170	10035761	0.00249033	18.665635708952323	not_mentioned	0.9567	not_mentioned	correct	ok	not_mentioned	released	option_probability
Clef-flash	imcs21	test	10035761	symptom_171	10035761	0.00249033	18.665635708952323	not_mentioned	0.8336	not_mentioned	correct	ok	not_mentioned	released	option_probability
Clef-flash	imcs21	test	10035761	symptom_172	10035761	0.00249033	18.665635708952323	not_mentioned	0.7775	not_mentioned	correct	ok	not_mentioned	released	option_probability
Clef-flash	imcs21	test	10035761	symptom_173	10035761	0.00249033	18.665635708952323	not_mentioned	0.8103	not_mentioned	correct	ok	not_mentioned	released	option_probability
Clef-flash	imcs21	test	10035761	symptom_174	10035761	0.00249033	18.665635708952323	not_mentioned	0.8667	not_mentioned	correct	ok	not_mentioned	released	option_probability
Clef-flash	imcs21	test	10035761	symptom_175	10035761	0.00249033	18.665635708952323	not_mentioned	0.722	not_mentioned	correct	ok	not_mentioned	released	option_probability
Clef-flash	imcs21	test	10035761	symptom_176	10035761	0.00249033	18.665635708952323	not_mentioned	0.8206	not_mentioned	correct	ok	not_mentioned	released	option_probability
Clef-flash	imcs21	test	10035761	symptom_177	10035761	0.00249033	18.665635708952323	not_mentioned	0.7898	not_mentioned	correct	ok	not_mentioned	released	option_probability
Clef-flash	imcs21	test	10035761	symptom_178	10035761	0.00249033	18.665635708952323	not_mentioned	0.8742	not_mentioned	correct	ok	not_mentioned	released	option_probability
Clef-flash	imcs21	test	10035761	symptom_179	10035761	0.00249033	18.665635708952323	positive	0.3283	not_mentioned	incorrect	ok	not_mentioned	released	option_probability
Clef-flash	imcs21	test	10035761	symptom_180	10035761	0.00249033	18.665635708952323	not_mentioned	0.9395	not_mentioned	correct	ok	not_mentioned	released	option_probability
Clef-flash	imcs21	test	10035761	symptom_181	10035761	0.00249033	18.665635708952323	not_mentioned	0.8363	not_mentioned	correct	ok	not_mentioned	released	option_probability
Clef-flash	imcs21	test	10035761	symptom_182	10035761	0.00249033	18.665635708952323	not_mentioned	0.7598	not_mentioned	correct	ok	not_mentioned	released	option_probability
Clef-flash	imcs21	test	10035761	symptom_183	10035761	0.00249033	18.665635708952323	not_mentioned	0.9272	not_mentioned	correct	ok	not_mentioned	released	option_probability
Clef-flash	imcs21	test	10035761	symptom_184	10035761	0.00249033	18.665635708952323	not_mentioned	0.9247	not_mentioned	correct	ok	not_mentioned	released	option_probability
Clef-flash	imcs21	test	10035761	symptom_185	10035761	0.00249033	18.665635708952323	not_mentioned	0.6818	not_mentioned	correct	ok	not_mentioned	released	option_probability
Clef-flash	imcs21	test	10035761	symptom_186	10035761	0.00249033	18.665635708952323	not_mentioned	0.9195	not_mentioned	correct	ok	not_mentioned	released	option_probability
Clef-flash	imcs21	test	10035761	symptom_187	10035761	0.00249033	18.665635708952323	not_mentioned	0.8074	not_mentioned	correct	ok	not_mentioned	released	option_probability
Clef-flash	imcs21	test	10035761	symptom_188	10035761	0.00249033	18.665635708952323	not_mentioned	0.7678	not_mentioned	correct	ok	not_mentioned	released	option_probability
Clef-flash	imcs21	test	10035761	symptom_189	10035761	0.00249033	18.665635708952323	not_mentioned	0.7068	not_mentioned	correct	ok	not_mentioned	released	option_probability
Clef-flash	imcs21	test	10035761	symptom_190	10035761	0.00249033	18.665635708952323	not_mentioned	0.8988	not_mentioned	correct	ok	not_mentioned	released	option_probability
Clef-flash	imcs21	test	10035761	symptom_191	10035761	0.00249033	18.665635708952323	not_mentioned	0.9029	not_mentioned	correct	ok	not_mentioned	released	option_probability
Clef-flash	imcs21	test	10035761	symptom_192	10035761	0.00249033	18.665635708952323	not_mentioned	0.9116	not_mentioned	correct	ok	not_mentioned	released	option_probability
Clef-flash	imcs21	test	10035761	symptom_193	10035761	0.00249033	18.665635708952323	not_mentioned	0.9682	not_mentioned	correct	ok	not_mentioned	released	option_probability
Clef-flash	imcs21	test	10035761	symptom_194	10035761	0.00249033	18.665635708952323	not_mentioned	0.9239	not_mentioned	correct	ok	not_mentioned	released	option_probability
Clef-flash	imcs21	test	10035761	symptom_195	10035761	0.00249033	18.665635708952323	not_mentioned	0.984	not_mentioned	correct	ok	not_mentioned	released	option_probability
Clef-flash	imcs21	test	10035761	symptom_196	10035761	0.00249033	18.665635708952323	not_mentioned	0.9788	not_mentioned	correct	ok	not_mentioned	released	option_probability
Clef-flash	imcs21	test	10035761	symptom_197	10035761	0.00249033	18.665635708952323	not_mentioned	0.9258	not_mentioned	correct	ok	not_mentioned	released	option_probability
Clef-flash	imcs21	test	10035761	symptom_198	10035761	0.00249033	18.665635708952323	not_mentioned	0.9719	not_mentioned	correct	ok	not_mentioned	released	option_probability
Clef-flash	imcs21	test	10035761	symptom_199	10035761	0.00249033	18.665635708952323	not_mentioned	0.9754	not_mentioned	correct	ok	not_mentioned	released	option_probability
Clef-flash	imcs21	test	10035761	symptom_200	10035761	0.00249033	18.665635708952323	not_mentioned	0.9485	not_mentioned	correct	ok	not_mentioned	released	option_probability
Clef-flash	imcs21	test	10035761	symptom_201	10035761	0.00249033	18.665635708952323	not_mentioned	0.8614	not_mentioned	correct	ok	not_mentioned	released	option_probability
Clef-flash	imcs21	test	10035761	symptom_202	10035761	0.00249033	18.665635708952323	not_mentioned	0.8383	not_mentioned	correct	ok	not_mentioned	released	option_probability
Clef-flash	imcs21	test	10035761	symptom_203	10035761	0.00249033	18.665635708952323	not_mentioned	0.9568	not_mentioned	correct	ok	not_mentioned	released	option_probability
Clef-flash	imcs21	test	10035761	symptom_204	10035761	0.00249033	18.665635708952323	not_mentioned	0.9704	not_mentioned	correct	ok	not_mentioned	released	option_probability
Clef-flash	imcs21	test	10035761	symptom_205	10035761	0.00249033	18.665635708952323	not_mentioned	0.9555	not_mentioned	correct	ok	not_mentioned	released	option_probability
Clef-flash	imcs21	test	10035761	symptom_206	10035761	0.00249033	18.665635708952323	not_mentioned	0.8942	not_mentioned	correct	ok	not_mentioned	released	option_probability
Clef-flash	imcs21	test	10035761	symptom_207	10035761	0.00249033	18.665635708952323	not_mentioned	0.958	not_mentioned	correct	ok	not_mentioned	released	option_probability
Clef-flash	imcs21	test	10035761	symptom_208	10035761	0.00249033	18.665635708952323	not_mentioned	0.9669	not_mentioned	correct	ok	not_mentioned	released	option_probability
Clef-flash	imcs21	test	10035761	symptom_209	10035761	0.00249033	18.665635708952323	not_mentioned	0.961	not_mentioned	correct	ok	not_mentioned	released	option_probability
Clef-flash	imcs21	test	10035761	symptom_210	10035761	0.00249033	18.665635708952323	not_mentioned	0.7653	not_mentioned	correct	ok	not_mentioned	released	option_probability
Clef-flash	imcs21	test	10035761	symptom_211	10035761	0.00249033	18.665635708952323	not_mentioned	0.8703	not_mentioned	correct	ok	not_mentioned	released	option_probability
Clef-flash	imcs21	test	10035761	symptom_212	10035761	0.00249033	18.665635708952323	not_mentioned	0.8727	not_mentioned	correct	ok	not_mentioned	released	option_probability
Clef-flash	imcs21	test	10035761	symptom_213	10035761	0.00249033	18.665635708952323	not_mentioned	0.7182	not_mentioned	correct	ok	not_mentioned	released	option_probability
Clef-flash	imcs21	test	10035761	symptom_214	10035761	0.00249033	18.665635708952323	not_mentioned	0.9359	not_mentioned	correct	ok	not_mentioned	released	option_probability
Clef-flash	imcs21	test	10035761	symptom_215	10035761	0.00249033	18.665635708952323	not_mentioned	0.9487	not_mentioned	correct	ok	not_mentioned	released	option_probability
Clef-flash	imcs21	test	10035761	symptom_216	10035761	0.00249033	18.665635708952323	not_mentioned	0.8922	not_mentioned	correct	ok	not_mentioned	released	option_probability
Clef-flash	imcs21	test	10035761	symptom_217	10035761	0.00249033	18.665635708952323	not_mentioned	0.9583	not_mentioned	correct	ok	not_mentioned	released	option_probability
Clef-flash	imcs21	test	10035761	symptom_218	10035761	0.00249033	18.665635708952323	not_mentioned	0.9201	not_mentioned	correct	ok	not_mentioned	released	option_probability
Clef-flash	imcs21	test	10035761	symptom_219	10035761	0.00249033	18.665635708952323	not_mentioned	0.9584	not_mentioned	correct	ok	not_mentioned	released	option_probability
Clef-flash	imcs21	test	10035761	symptom_220	10035761	0.00249033	18.665635708952323	not_mentioned	0.9071	not_mentioned	correct	ok	not_mentioned	released	option_probability
Clef-flash	imcs21	test	10035761	symptom_221	10035761	0.00249033	18.665635708952323	not_mentioned	0.9534	not_mentioned	correct	ok	not_mentioned	released	option_probability
Clef-flash	imcs21	test	10035761	symptom_222	10035761	0.00249033	18.665635708952323	not_mentioned	0.902	not_mentioned	correct	ok	not_mentioned	released	option_probability
Clef-flash	imcs21	test	10035761	symptom_223	10035761	0.00249033	18.665635708952323	not_mentioned	0.9029	not_mentioned	correct	ok	not_mentioned	released	option_probability
Clef-flash	imcs21	test	10035761	symptom_224	10035761	0.00249033	18.665635708952323	not_mentioned	0.946	not_mentioned	correct	ok	not_mentioned	released	option_probability
Clef-flash	imcs21	test	10035761	symptom_225	10035761	0.00249033	18.665635708952323	not_mentioned	0.7678	not_mentioned	correct	ok	not_mentioned	released	option_probability
Clef-flash	imcs21	test	10035761	symptom_226	10035761	0.00249033	18.665635708952323	not_mentioned	0.9132	not_mentioned	correct	ok	not_mentioned	released	option_probability
Clef-flash	imcs21	test	10035761	symptom_227	10035761	0.00249033	18.665635708952323	not_mentioned	0.8526	not_mentioned	correct	ok	not_mentioned	released	option_probability
Clef-flash	imcs21	test	10035761	symptom_228	10035761	0.00249033	18.665635708952323	not_mentioned	0.9344	not_mentioned	correct	ok	not_mentioned	released	option_probability
Clef-flash	imcs21	test	10035761	symptom_229	10035761	0.00249033	18.665635708952323	not_mentioned	0.8839	not_mentioned	correct	ok	not_mentioned	released	option_probability
Clef-flash	imcs21	test	10035761	symptom_230	10035761	0.00249033	18.665635708952323	not_mentioned	0.9379	not_mentioned	correct	ok	not_mentioned	released	option_probability
Clef-flash	imcs21	test	10035761	symptom_231	10035761	0.00249033	18.665635708952323	not_mentioned	0.7903	not_mentioned	correct	ok	not_mentioned	released	option_probability
Clef-flash	imcs21	test	10035761	symptom_232	10035761	0.00249033	18.665635708952323	not_mentioned	0.8844	not_mentioned	correct	ok	not_mentioned	released	option_probability
Clef-flash	imcs21	test	10035761	symptom_233	10035761	0.00249033	18.665635708952323	not_mentioned	0.9672	not_mentioned	correct	ok	not_mentioned	released	option_probability
Clef-flash	imcs21	test	10035761	symptom_234	10035761	0.00249033	18.665635708952323	not_mentioned	0.9618	not_mentioned	correct	ok	not_mentioned	released	option_probability
Clef-flash	imcs21	test	10035761	symptom_235	10035761	0.00249033	18.665635708952323	not_mentioned	0.9585	not_mentioned	correct	ok	not_mentioned	released	option_probability
Clef-flash	imcs21	test	10035761	symptom_236	10035761	0.00249033	18.665635708952323	not_mentioned	0.9413	not_mentioned	correct	ok	not_mentioned	released	option_probability
Clef-flash	imcs21	test	10035761	symptom_237	10035761	0.00249033	18.665635708952323	not_mentioned	0.9073	not_mentioned	correct	ok	not_mentioned	released	option_probability
Clef-flash	imcs21	test	10035761	symptom_238	10035761	0.00249033	18.665635708952323	not_mentioned	0.9056	not_mentioned	correct	ok	not_mentioned	released	option_probability
Clef-flash	imcs21	test	10035761	symptom_239	10035761	0.00249033	18.665635708952323	not_mentioned	0.974	not_mentioned	correct	ok	not_mentioned	released	option_probability
Clef-flash	imcs21	test	10035761	symptom_240	10035761	0.00249033	18.665635708952323	not_mentioned	0.8709	not_mentioned	correct	ok	not_mentioned	released	option_probability
Clef-flash	imcs21	test	10035761	symptom_241	10035761	0.00249033	18.665635708952323	not_mentioned	0.9716	not_mentioned	correct	ok	not_mentioned	released	option_probability
Clef-flash	imcs21	test	10035761	symptom_242	10035761	0.00249033	18.665635708952323	not_mentioned	0.921	not_mentioned	correct	ok	not_mentioned	released	option_probability
Clef-flash	imcs21	test	10035761	symptom_243	10035761	0.00249033	18.665635708952323	not_mentioned	0.9182	not_mentioned	correct	ok	not_mentioned	released	option_probability
Clef-flash	imcs21	test	10035761	symptom_244	10035761	0.00249033	18.665635708952323	not_mentioned	0.9181	not_mentioned	correct	ok	not_mentioned	released	option_probability
Clef-flash	imcs21	test	10035761	symptom_245	10035761	0.00249033	18.665635708952323	not_mentioned	0.4708	not_mentioned	correct	ok	not_mentioned	released	option_probability
Clef-flash	imcs21	test	10035761	symptom_246	10035761	0.00249033	18.665635708952323	not_mentioned	0.9248	not_mentioned	correct	ok	not_mentioned	released	option_probability
Clef-flash	imcs21	test	10035761	symptom_247	10035761	0.00249033	18.665635708952323	not_mentioned	0.9114	not_mentioned	correct	ok	not_mentioned	released	option_probability
Clef-flash	imcs21	test	10035761	symptom_248	10035761	0.00249033	18.665635708952323	not_mentioned	0.936	not_mentioned	correct	ok	not_mentioned	released	option_probability
Clef-flash	imcs21	test	10035761	symptom_249	10035761	0.00249033	18.665635708952323	not_mentioned	0.9025	not_mentioned	correct	ok	not_mentioned	released	option_probability
Clef-flash	imcs21	test	10035761	symptom_250	10035761	0.00249033	18.665635708952323	not_mentioned	0.8433	not_mentioned	correct	ok	not_mentioned	released	option_probability
Clef-flash	imcs21	test	10035761	symptom_251	10035761	0.00249033	18.665635708952323	not_mentioned	0.7906	not_mentioned	correct	ok	not_mentioned	released	option_probability
Clef-flash	imcs21	test	10035761	symptom_252	10035761	0.00249033	18.665635708952323	not_mentioned	0.8999	not_mentioned	correct	ok	not_mentioned	released	option_probability
Clef-flash	imcs21	test	10035761	symptom_253	10035761	0.00249033	18.665635708952323	not_mentioned	0.9489	not_mentioned	correct	ok	not_mentioned	released	option_probability
Clef-flash	imcs21	test	10035761	symptom_254	10035761	0.00249033	18.665635708952323	not_mentioned	0.7787	not_mentioned	correct	ok	not_mentioned	released	option_probability
Clef-flash	imcs21	test	10035761	symptom_255	10035761	0.00249033	18.665635708952323	not_mentioned	0.9466	not_mentioned	correct	ok	not_mentioned	released	option_probability
Clef-flash	imcs21	test	10035761	symptom_256	10035761	0.00249033	18.665635708952323	not_mentioned	0.9087	not_mentioned	correct	ok	not_mentioned	released	option_probability
Clef-flash	imcs21	test	10035761	symptom_257	10035761	0.00249033	18.665635708952323	not_mentioned	0.9774	not_mentioned	correct	ok	not_mentioned	released	option_probability
Clef-flash	imcs21	test	10035761	symptom_258	10035761	0.00249033	18.665635708952323	not_mentioned	0.9694	not_mentioned	correct	ok	not_mentioned	released	option_probability
Clef-flash	imcs21	test	10035761	symptom_259	10035761	0.00249033	18.665635708952323	not_mentioned	0.9694	not_mentioned	correct	ok	not_mentioned	released	option_probability
Clef-flash	imcs21	test	10035761	symptom_260	10035761	0.00249033	18.665635708952323	not_mentioned	0.4188	not_mentioned	correct	ok	not_mentioned	released	option_probability
Clef-flash	imcs21	test	10035761	symptom_261	10035761	0.00249033	18.665635708952323	not_mentioned	0.9846	not_mentioned	correct	ok	not_mentioned	released	option_probability
Clef-flash	imcs21	test	10035761	symptom_262	10035761	0.00249033	18.665635708952323	not_mentioned	0.9693	not_mentioned	correct	ok	not_mentioned	released	option_probability
Clef-flash	imcs21	test	10035761	symptom_263	10035761	0.00249033	18.665635708952323	not_mentioned	0.9729	not_mentioned	correct	ok	not_mentioned	released	option_probability
Clef-flash	imcs21	test	10035761	symptom_264	10035761	0.00249033	18.665635708952323	not_mentioned	0.9642	not_mentioned	correct	ok	not_mentioned	released	option_probability
Clef-flash	imcs21	test	10035761	symptom_265	10035761	0.00249033	18.665635708952323	not_mentioned	0.9149	not_mentioned	correct	ok	not_mentioned	released	option_probability
Clef-flash	imcs21	test	10035761	symptom_266	10035761	0.00249033	18.665635708952323	not_mentioned	0.8429	not_mentioned	correct	ok	not_mentioned	released	option_probability
Clef-flash	imcs21	test	10035761	symptom_267	10035761	0.00249033	18.665635708952323	not_mentioned	0.952	not_mentioned	correct	ok	not_mentioned	released	option_probability
Clef-flash	imcs21	test	10035761	symptom_268	10035761	0.00249033	18.665635708952323	not_mentioned	0.9464	not_mentioned	correct	ok	not_mentioned	released	option_probability
Clef-flash	imcs21	test	10035761	symptom_269	10035761	0.00249033	18.665635708952323	not_mentioned	0.9271	not_mentioned	correct	ok	not_mentioned	released	option_probability
Clef-flash	imcs21	test	10035761	symptom_270	10035761	0.00249033	18.665635708952323	not_mentioned	0.7771	not_mentioned	correct	ok	not_mentioned	released	option_probability
Clef-flash	imcs21	test	10035761	symptom_271	10035761	0.00249033	18.665635708952323	not_mentioned	0.8741	not_mentioned	correct	ok	not_mentioned	released	option_probability
Clef-flash	imcs21	test	10035761	symptom_272	10035761	0.00249033	18.665635708952323	not_mentioned	0.9781	not_mentioned	correct	ok	not_mentioned	released	option_probability
Clef-flash	imcs21	test	10035761	symptom_273	10035761	0.00249033	18.665635708952323	not_mentioned	0.9401	not_mentioned	correct	ok	not_mentioned	released	option_probability
Clef-flash	imcs21	test	10035761	symptom_274	10035761	0.00249033	18.665635708952323	positive	0.6793	not_mentioned	incorrect	ok	not_mentioned	released	option_probability
Clef-flash	imcs21	test	10035761	symptom_275	10035761	0.00249033	18.665635708952323	not_mentioned	0.9701	not_mentioned	correct	ok	not_mentioned	released	option_probability
Clef-flash	imcs21	test	10035761	symptom_276	10035761	0.00249033	18.665635708952323	not_mentioned	0.9133	not_mentioned	correct	ok	not_mentioned	released	option_probability
Clef-flash	imcs21	test	10035761	symptom_277	10035761	0.00249033	18.665635708952323	not_mentioned	0.9380000000000001	not_mentioned	correct	ok	not_mentioned	released	option_probability
Clef-flash	imcs21	test	10035761	symptom_278	10035761	0.00249033	18.665635708952323	not_mentioned	0.9791	not_mentioned	correct	ok	not_mentioned	released	option_probability
Clef-flash	imcs21	test	10035761	symptom_279	10035761	0.00249033	18.665635708952323	not_mentioned	0.9088	not_mentioned	correct	ok	not_mentioned	released	option_probability
Clef-flash	imcs21	test	10035761	symptom_280	10035761	0.00249033	18.665635708952323	not_mentioned	0.8988	not_mentioned	correct	ok	not_mentioned	released	option_probability
Clef-flash	imcs21	test	10035761	symptom_281	10035761	0.00249033	18.665635708952323	not_mentioned	0.98	not_mentioned	correct	ok	not_mentioned	released	option_probability
Clef-flash	imcs21	test	10035761	symptom_282	10035761	0.00249033	18.665635708952323	not_mentioned	0.8377	not_mentioned	correct	ok	not_mentioned	released	option_probability
Clef-flash	imcs21	test	10035761	symptom_283	10035761	0.00249033	18.665635708952323	not_mentioned	0.9591	not_mentioned	correct	ok	not_mentioned	released	option_probability
Clef-flash	imcs21	test	10035761	symptom_284	10035761	0.00249033	18.665635708952323	not_mentioned	0.9784	not_mentioned	correct	ok	not_mentioned	released	option_probability
Clef-flash	imcs21	test	10035761	symptom_285	10035761	0.00249033	18.665635708952323	not_mentioned	0.7575	not_mentioned	correct	ok	not_mentioned	released	option_probability
Clef-flash	imcs21	test	10035761	symptom_286	10035761	0.00249033	18.665635708952323	not_mentioned	0.9380000000000001	not_mentioned	correct	ok	not_mentioned	released	option_probability
Clef-flash	imcs21	test	10035761	symptom_287	10035761	0.00249033	18.665635708952323	not_mentioned	0.9294	not_mentioned	correct	ok	not_mentioned	released	option_probability
Clef-flash	imcs21	test	10035761	symptom_288	10035761	0.00249033	18.665635708952323	not_mentioned	0.9379	not_mentioned	correct	ok	not_mentioned	released	option_probability
Clef-flash	imcs21	test	10035761	symptom_289	10035761	0.00249033	18.665635708952323	not_mentioned	0.9481	not_mentioned	correct	ok	not_mentioned	released	option_probability
Clef-flash	imcs21	test	10035761	symptom_290	10035761	0.00249033	18.665635708952323	not_mentioned	0.905	not_mentioned	correct	ok	not_mentioned	released	option_probability
Clef-flash	imcs21	test	10035761	symptom_291	10035761	0.00249033	18.665635708952323	not_mentioned	0.7465	not_mentioned	correct	ok	not_mentioned	released	option_probability
Clef-flash	imcs21	test	10035761	symptom_292	10035761	0.00249033	18.665635708952323	not_mentioned	0.9678	not_mentioned	correct	ok	not_mentioned	released	option_probability
Clef-flash	imcs21	test	10035761	symptom_293	10035761	0.00249033	18.665635708952323	not_mentioned	0.9706	not_mentioned	correct	ok	not_mentioned	released	option_probability
Clef-flash	imcs21	test	10035761	symptom_294	10035761	0.00249033	18.665635708952323	not_mentioned	0.8873	not_mentioned	correct	ok	not_mentioned	released	option_probability
Clef-flash	imcs21	test	10035761	symptom_295	10035761	0.00249033	18.665635708952323	not_mentioned	0.8693	not_mentioned	correct	ok	not_mentioned	released	option_probability
Clef-flash	imcs21	test	10035761	symptom_296	10035761	0.00249033	18.665635708952323	not_mentioned	0.8063	not_mentioned	correct	ok	not_mentioned	released	option_probability
Clef-flash	imcs21	test	10035761	symptom_297	10035761	0.00249033	18.665635708952323	not_mentioned	0.8215	not_mentioned	correct	ok	not_mentioned	released	option_probability
Clef-flash	imcs21	test	10035761	symptom_298	10035761	0.00249033	18.665635708952323	not_mentioned	0.9512	not_mentioned	correct	ok	not_mentioned	released	option_probability
Clef-flash	imcs21	test	10035761	symptom_299	10035761	0.00249033	18.665635708952323	not_mentioned	0.9196	not_mentioned	correct	ok	not_mentioned	released	option_probability
Clef-flash	imcs21	test	10035761	symptom_300	10035761	0.00249033	18.665635708952323	not_mentioned	0.7605000000000001	not_mentioned	correct	ok	not_mentioned	released	option_probability
Clef-flash	imcs21	test	10035761	symptom_301	10035761	0.00249033	18.665635708952323	not_mentioned	0.758	not_mentioned	correct	ok	not_mentioned	released	option_probability
Clef-flash	imcs21	test	10035761	symptom_302	10035761	0.00249033	18.665635708952323	not_mentioned	0.7957	not_mentioned	correct	ok	not_mentioned	released	option_probability
Clef-flash	imcs21	test	10035761	symptom_303	10035761	0.00249033	18.665635708952323	not_mentioned	0.9373	not_mentioned	correct	ok	not_mentioned	released	option_probability
Clef-flash	imcs21	test	10035761	symptom_304	10035761	0.00249033	18.665635708952323	negative	0.8039	not_mentioned	incorrect	ok	not_mentioned	released	option_probability
Clef-flash	imcs21	test	10035761	symptom_305	10035761	0.00249033	18.665635708952323	not_mentioned	0.763	not_mentioned	correct	ok	not_mentioned	released	option_probability
Clef-flash	imcs21	test	10035761	symptom_306	10035761	0.00249033	18.665635708952323	not_mentioned	0.9489	not_mentioned	correct	ok	not_mentioned	released	option_probability
Clef-flash	imcs21	test	10035761	symptom_307	10035761	0.00249033	18.665635708952323	not_mentioned	0.6857	not_mentioned	correct	ok	not_mentioned	released	option_probability
Clef-flash	imcs21	test	10035761	symptom_308	10035761	0.00249033	18.665635708952323	not_mentioned	0.6495	not_mentioned	correct	ok	not_mentioned	released	option_probability
Clef-flash	imcs21	test	10035761	symptom_309	10035761	0.00249033	18.665635708952323	not_mentioned	0.7629	not_mentioned	correct	ok	not_mentioned	released	option_probability
Clef-flash	imcs21	test	10035761	symptom_310	10035761	0.00249033	18.665635708952323	not_mentioned	0.9359	not_mentioned	correct	ok	not_mentioned	released	option_probability
Clef-flash	imcs21	test	10035761	symptom_311	10035761	0.00249033	18.665635708952323	not_mentioned	0.843	not_mentioned	correct	ok	not_mentioned	released	option_probability
Clef-flash	imcs21	test	10035761	symptom_312	10035761	0.00249033	18.665635708952323	not_mentioned	0.7229	not_mentioned	correct	ok	not_mentioned	released	option_probability
Clef-flash	imcs21	test	10035761	symptom_313	10035761	0.00249033	18.665635708952323	not_mentioned	0.9557	not_mentioned	correct	ok	not_mentioned	released	option_probability
Clef-flash	imcs21	test	10035761	symptom_314	10035761	0.00249033	18.665635708952323	not_mentioned	0.8942	not_mentioned	correct	ok	not_mentioned	released	option_probability
Clef-flash	imcs21	test	10035761	symptom_315	10035761	0.00249033	18.665635708952323	not_mentioned	0.9817	not_mentioned	correct	ok	not_mentioned	released	option_probability
Clef-flash	imcs21	test	10035761	symptom_316	10035761	0.00249033	18.665635708952323	not_mentioned	0.7851	not_mentioned	correct	ok	not_mentioned	released	option_probability
Clef-flash	imcs21	test	10035761	symptom_317	10035761	0.00249033	18.665635708952323	not_mentioned	0.9359	not_mentioned	correct	ok	not_mentioned	released	option_probability
Clef-flash	imcs21	test	10035761	symptom_318	10035761	0.00249033	18.665635708952323	not_mentioned	0.8458	not_mentioned	correct	ok	not_mentioned	released	option_probability
Clef-flash	imcs21	test	10035761	symptom_319	10035761	0.00249033	18.665635708952323	negative	0.8824	not_mentioned	incorrect	ok	not_mentioned	released	option_probability
Clef-flash	imcs21	test	10035761	symptom_320	10035761	0.00249033	18.665635708952323	not_mentioned	0.9276	not_mentioned	correct	ok	not_mentioned	released	option_probability
Clef-flash	imcs21	test	10035761	symptom_321	10035761	0.00249033	18.665635708952323	not_mentioned	0.97	not_mentioned	correct	ok	not_mentioned	released	option_probability
Clef-flash	imcs21	test	10035761	symptom_322	10035761	0.00249033	18.665635708952323	not_mentioned	0.8323	not_mentioned	correct	ok	not_mentioned	released	option_probability
Clef-flash	imcs21	test	10035761	symptom_323	10035761	0.00249033	18.665635708952323	not_mentioned	0.9794	not_mentioned	correct	ok	not_mentioned	released	option_probability
Clef-flash	imcs21	test	10035761	symptom_324	10035761	0.00249033	18.665635708952323	not_mentioned	0.9748	not_mentioned	correct	ok	not_mentioned	released	option_probability
Clef-flash	imcs21	test	10035761	symptom_325	10035761	0.00249033	18.665635708952323	not_mentioned	0.9726	not_mentioned	correct	ok	not_mentioned	released	option_probability
Clef-flash	imcs21	test	10035761	symptom_326	10035761	0.00249033	18.665635708952323	not_mentioned	0.9795	not_mentioned	correct	ok	not_mentioned	released	option_probability
Clef-flash	imcs21	test	10035761	symptom_327	10035761	0.00249033	18.665635708952323	not_mentioned	0.9741	not_mentioned	correct	ok	not_mentioned	released	option_probability
Clef-flash	imcs21	test	10035761	symptom_328	10035761	0.00249033	18.665635708952323	not_mentioned	0.8785	not_mentioned	correct	ok	not_mentioned	released	option_probability
Clef-flash	imcs21	test	10035761	symptom_329	10035761	0.00249033	18.665635708952323	not_mentioned	0.972	not_mentioned	correct	ok	not_mentioned	released	option_probability
Clef-flash	imcs21	test	10035761	symptom_330	10035761	0.00249033	18.665635708952323	not_mentioned	0.9526	not_mentioned	correct	ok	not_mentioned	released	option_probability
Clef-flash	imcs21	test	10035922	symptom_000	10035922	0.0024260339999999997	20.033210458001122	positive	0.9353	positive	correct	ok	positive	released	option_probability
Clef-flash	imcs21	test	10035922	symptom_001	10035922	0.0024260339999999997	20.033210458001122	positive	0.8827	positive	correct	ok	positive	released	option_probability
Clef-flash	imcs21	test	10035922	symptom_002	10035922	0.0024260339999999997	20.033210458001122	not_mentioned	0.6696	not_mentioned	correct	ok	not_mentioned	released	option_probability
Clef-flash	imcs21	test	10035922	symptom_003	10035922	0.0024260339999999997	20.033210458001122	negative	0.3805	negative	correct	ok	negative	released	option_probability
Clef-flash	imcs21	test	10035922	symptom_004	10035922	0.0024260339999999997	20.033210458001122	not_mentioned	0.9084	not_mentioned	correct	ok	not_mentioned	released	option_probability
Clef-flash	imcs21	test	10035922	symptom_005	10035922	0.0024260339999999997	20.033210458001122	positive	0.7635	positive	correct	ok	positive	released	option_probability
Clef-flash	imcs21	test	10035922	symptom_006	10035922	0.0024260339999999997	20.033210458001122	not_mentioned	0.789	not_mentioned	correct	ok	not_mentioned	released	option_probability
Clef-flash	imcs21	test	10035922	symptom_007	10035922	0.0024260339999999997	20.033210458001122	not_mentioned	0.7838	not_mentioned	correct	ok	not_mentioned	released	option_probability
Clef-flash	imcs21	test	10035922	symptom_008	10035922	0.0024260339999999997	20.033210458001122	not_mentioned	0.9435	not_mentioned	correct	ok	not_mentioned	released	option_probability
Clef-flash	imcs21	test	10035922	symptom_009	10035922	0.0024260339999999997	20.033210458001122	not_mentioned	0.6149	not_mentioned	correct	ok	not_mentioned	released	option_probability
Clef-flash	imcs21	test	10035922	symptom_010	10035922	0.0024260339999999997	20.033210458001122	not_mentioned	0.9491	not_mentioned	correct	ok	not_mentioned	released	option_probability
Clef-flash	imcs21	test	10035922	symptom_011	10035922	0.0024260339999999997	20.033210458001122	not_mentioned	0.7788	not_mentioned	correct	ok	not_mentioned	released	option_probability
Clef-flash	imcs21	test	10035922	symptom_012	10035922	0.0024260339999999997	20.033210458001122	uncertain	0.5663	not_mentioned	incorrect	ok	not_mentioned	released	option_probability
Clef-flash	imcs21	test	10035922	symptom_013	10035922	0.0024260339999999997	20.033210458001122	negative	0.6494	negative	correct	ok	negative	released	option_probability
Clef-flash	imcs21	test	10035922	symptom_014	10035922	0.0024260339999999997	20.033210458001122	not_mentioned	0.7805	not_mentioned	correct	ok	not_mentioned	released	option_probability
Clef-flash	imcs21	test	10035922	symptom_015	10035922	0.0024260339999999997	20.033210458001122	not_mentioned	0.644	not_mentioned	correct	ok	not_mentioned	released	option_probability
Clef-flash	imcs21	test	10035922	symptom_016	10035922	0.0024260339999999997	20.033210458001122	not_mentioned	0.9526	not_mentioned	correct	ok	not_mentioned	released	option_probability
Clef-flash	imcs21	test	10035922	symptom_017	10035922	0.0024260339999999997	20.033210458001122	not_mentioned	0.7431	not_mentioned	correct	ok	not_mentioned	released	option_probability
Clef-flash	imcs21	test	10035922	symptom_018	10035922	0.0024260339999999997	20.033210458001122	not_mentioned	0.9554	not_mentioned	correct	ok	not_mentioned	released	option_probability
Clef-flash	imcs21	test	10035922	symptom_019	10035922	0.0024260339999999997	20.033210458001122	not_mentioned	0.6551	not_mentioned	correct	ok	not_mentioned	released	option_probability
Clef-flash	imcs21	test	10035922	symptom_020	10035922	0.0024260339999999997	20.033210458001122	not_mentioned	0.9628	not_mentioned	correct	ok	not_mentioned	released	option_probability
Clef-flash	imcs21	test	10035922	symptom_021	10035922	0.0024260339999999997	20.033210458001122	not_mentioned	0.6362	not_mentioned	correct	ok	not_mentioned	released	option_probability
Clef-flash	imcs21	test	10035922	symptom_022	10035922	0.0024260339999999997	20.033210458001122	positive	0.5273	uncertain	incorrect	ok	uncertain	released	option_probability
Clef-flash	imcs21	test	10035922	symptom_023	10035922	0.0024260339999999997	20.033210458001122	not_mentioned	0.9467	not_mentioned	correct	ok	not_mentioned	released	option_probability
Clef-flash	imcs21	test	10035922	symptom_024	10035922	0.0024260339999999997	20.033210458001122	negative	0.6952	uncertain	incorrect	ok	uncertain	released	option_probability
Clef-flash	imcs21	test	10035922	symptom_025	10035922	0.0024260339999999997	20.033210458001122	not_mentioned	0.8711	not_mentioned	correct	ok	not_mentioned	released	option_probability
Clef-flash	imcs21	test	10035922	symptom_026	10035922	0.0024260339999999997	20.033210458001122	negative	0.3842	not_mentioned	incorrect	ok	not_mentioned	released	option_probability
Clef-flash	imcs21	test	10035922	symptom_027	10035922	0.0024260339999999997	20.033210458001122	uncertain	0.5088	not_mentioned	incorrect	ok	not_mentioned	released	option_probability
Clef-flash	imcs21	test	10035922	symptom_028	10035922	0.0024260339999999997	20.033210458001122	not_mentioned	0.7837	not_mentioned	correct	ok	not_mentioned	released	option_probability
Clef-flash	imcs21	test	10035922	symptom_029	10035922	0.0024260339999999997	20.033210458001122	not_mentioned	0.9623	not_mentioned	correct	ok	not_mentioned	released	option_probability
Clef-flash	imcs21	test	10035922	symptom_030	10035922	0.0024260339999999997	20.033210458001122	not_mentioned	0.9355	not_mentioned	correct	ok	not_mentioned	released	option_probability
Clef-flash	imcs21	test	10035922	symptom_031	10035922	0.0024260339999999997	20.033210458001122	not_mentioned	0.474	not_mentioned	correct	ok	not_mentioned	released	option_probability
Clef-flash	imcs21	test	10035922	symptom_032	10035922	0.0024260339999999997	20.033210458001122	not_mentioned	0.8249	not_mentioned	correct	ok	not_mentioned	released	option_probability
Clef-flash	imcs21	test	10035922	symptom_033	10035922	0.0024260339999999997	20.033210458001122	not_mentioned	0.9009	not_mentioned	correct	ok	not_mentioned	released	option_probability
Clef-flash	imcs21	test	10035922	symptom_034	10035922	0.0024260339999999997	20.033210458001122	not_mentioned	0.9773	not_mentioned	correct	ok	not_mentioned	released	option_probability
Clef-flash	imcs21	test	10035922	symptom_035	10035922	0.0024260339999999997	20.033210458001122	positive	0.437	uncertain	incorrect	ok	uncertain	released	option_probability
Clef-flash	imcs21	test	10035922	symptom_036	10035922	0.0024260339999999997	20.033210458001122	not_mentioned	0.6383	not_mentioned	correct	ok	not_mentioned	released	option_probability
Clef-flash	imcs21	test	10035922	symptom_037	10035922	0.0024260339999999997	20.033210458001122	not_mentioned	0.9124	not_mentioned	correct	ok	not_mentioned	released	option_probability
Clef-flash	imcs21	test	10035922	symptom_038	10035922	0.0024260339999999997	20.033210458001122	uncertain	0.7567	uncertain	correct	ok	uncertain	released	option_probability
Clef-flash	imcs21	test	10035922	symptom_039	10035922	0.0024260339999999997	20.033210458001122	not_mentioned	0.8873	not_mentioned	correct	ok	not_mentioned	released	option_probability
Clef-flash	imcs21	test	10035922	symptom_040	10035922	0.0024260339999999997	20.033210458001122	not_mentioned	0.8	not_mentioned	correct	ok	not_mentioned	released	option_probability
Clef-flash	imcs21	test	10035922	symptom_041	10035922	0.0024260339999999997	20.033210458001122	not_mentioned	0.9541	not_mentioned	correct	ok	not_mentioned	released	option_probability
Clef-flash	imcs21	test	10035922	symptom_042	10035922	0.0024260339999999997	20.033210458001122	not_mentioned	0.7205	not_mentioned	correct	ok	not_mentioned	released	option_probability
Clef-flash	imcs21	test	10035922	symptom_043	10035922	0.0024260339999999997	20.033210458001122	not_mentioned	0.8534	not_mentioned	correct	ok	not_mentioned	released	option_probability
Clef-flash	imcs21	test	10035922	symptom_044	10035922	0.0024260339999999997	20.033210458001122	not_mentioned	0.5001	not_mentioned	correct	ok	not_mentioned	released	option_probability
Clef-flash	imcs21	test	10035922	symptom_045	10035922	0.0024260339999999997	20.033210458001122	not_mentioned	0.8681	not_mentioned	correct	ok	not_mentioned	released	option_probability
Clef-flash	imcs21	test	10035922	symptom_046	10035922	0.0024260339999999997	20.033210458001122	negative	0.4672	not_mentioned	incorrect	ok	not_mentioned	released	option_probability
Clef-flash	imcs21	test	10035922	symptom_047	10035922	0.0024260339999999997	20.033210458001122	not_mentioned	0.5981	not_mentioned	correct	ok	not_mentioned	released	option_probability
Clef-flash	imcs21	test	10035922	symptom_048	10035922	0.0024260339999999997	20.033210458001122	positive	0.5856	not_mentioned	incorrect	ok	not_mentioned	released	option_probability
Clef-flash	imcs21	test	10035922	symptom_049	10035922	0.0024260339999999997	20.033210458001122	not_mentioned	0.7174	not_mentioned	correct	ok	not_mentioned	released	option_probability
Clef-flash	imcs21	test	10035922	symptom_050	10035922	0.0024260339999999997	20.033210458001122	not_mentioned	0.7954	not_mentioned	correct	ok	not_mentioned	released	option_probability
Clef-flash	imcs21	test	10035922	symptom_051	10035922	0.0024260339999999997	20.033210458001122	not_mentioned	0.8349	not_mentioned	correct	ok	not_mentioned	released	option_probability
Clef-flash	imcs21	test	10035922	symptom_052	10035922	0.0024260339999999997	20.033210458001122	not_mentioned	0.8613	not_mentioned	correct	ok	not_mentioned	released	option_probability
Clef-flash	imcs21	test	10035922	symptom_053	10035922	0.0024260339999999997	20.033210458001122	negative	0.92	uncertain	incorrect	ok	uncertain	released	option_probability
Clef-flash	imcs21	test	10035922	symptom_054	10035922	0.0024260339999999997	20.033210458001122	not_mentioned	0.9601	not_mentioned	correct	ok	not_mentioned	released	option_probability
Clef-flash	imcs21	test	10035922	symptom_055	10035922	0.0024260339999999997	20.033210458001122	not_mentioned	0.9379	not_mentioned	correct	ok	not_mentioned	released	option_probability
Clef-flash	imcs21	test	10035922	symptom_056	10035922	0.0024260339999999997	20.033210458001122	not_mentioned	0.8803	not_mentioned	correct	ok	not_mentioned	released	option_probability
Clef-flash	imcs21	test	10035922	symptom_057	10035922	0.0024260339999999997	20.033210458001122	not_mentioned	0.7882	not_mentioned	correct	ok	not_mentioned	released	option_probability
Clef-flash	imcs21	test	10035922	symptom_058	10035922	0.0024260339999999997	20.033210458001122	not_mentioned	0.9375	not_mentioned	correct	ok	not_mentioned	released	option_probability
Clef-flash	imcs21	test	10035922	symptom_059	10035922	0.0024260339999999997	20.033210458001122	not_mentioned	0.8094	not_mentioned	correct	ok	not_mentioned	released	option_probability
Clef-flash	imcs21	test	10035922	symptom_060	10035922	0.0024260339999999997	20.033210458001122	not_mentioned	0.9761	not_mentioned	correct	ok	not_mentioned	released	option_probability
Clef-flash	imcs21	test	10035922	symptom_061	10035922	0.0024260339999999997	20.033210458001122	not_mentioned	0.867	not_mentioned	correct	ok	not_mentioned	released	option_probability
Clef-flash	imcs21	test	10035922	symptom_062	10035922	0.0024260339999999997	20.033210458001122	not_mentioned	0.7669	not_mentioned	correct	ok	not_mentioned	released	option_probability
Clef-flash	imcs21	test	10035922	symptom_063	10035922	0.0024260339999999997	20.033210458001122	uncertain	0.3263	not_mentioned	incorrect	ok	not_mentioned	released	option_probability
Clef-flash	imcs21	test	10035922	symptom_064	10035922	0.0024260339999999997	20.033210458001122	not_mentioned	0.9229	not_mentioned	correct	ok	not_mentioned	released	option_probability
Clef-flash	imcs21	test	10035922	symptom_065	10035922	0.0024260339999999997	20.033210458001122	uncertain	0.7482	uncertain	correct	ok	uncertain	released	option_probability
Clef-flash	imcs21	test	10035922	symptom_066	10035922	0.0024260339999999997	20.033210458001122	not_mentioned	0.9756	not_mentioned	correct	ok	not_mentioned	released	option_probability
Clef-flash	imcs21	test	10035922	symptom_067	10035922	0.0024260339999999997	20.033210458001122	uncertain	0.5914	negative	incorrect	ok	negative	released	option_probability
Clef-flash	imcs21	test	10035922	symptom_068	10035922	0.0024260339999999997	20.033210458001122	not_mentioned	0.8661	not_mentioned	correct	ok	not_mentioned	released	option_probability
Clef-flash	imcs21	test	10035922	symptom_069	10035922	0.0024260339999999997	20.033210458001122	uncertain	0.8999	uncertain	correct	ok	uncertain	released	option_probability
Clef-flash	imcs21	test	10035922	symptom_070	10035922	0.0024260339999999997	20.033210458001122	not_mentioned	0.9801	not_mentioned	correct	ok	not_mentioned	released	option_probability
Clef-flash	imcs21	test	10035922	symptom_071	10035922	0.0024260339999999997	20.033210458001122	not_mentioned	0.8322	not_mentioned	correct	ok	not_mentioned	released	option_probability
Clef-flash	imcs21	test	10035922	symptom_072	10035922	0.0024260339999999997	20.033210458001122	not_mentioned	0.9696	not_mentioned	correct	ok	not_mentioned	released	option_probability
Clef-flash	imcs21	test	10035922	symptom_073	10035922	0.0024260339999999997	20.033210458001122	not_mentioned	0.9753	not_mentioned	correct	ok	not_mentioned	released	option_probability
Clef-flash	imcs21	test	10035922	symptom_074	10035922	0.0024260339999999997	20.033210458001122	not_mentioned	0.9281	not_mentioned	correct	ok	not_mentioned	released	option_probability
Clef-flash	imcs21	test	10035922	symptom_075	10035922	0.0024260339999999997	20.033210458001122	not_mentioned	0.9451	not_mentioned	correct	ok	not_mentioned	released	option_probability
Clef-flash	imcs21	test	10035922	symptom_076	10035922	0.0024260339999999997	20.033210458001122	not_mentioned	0.9509	not_mentioned	correct	ok	not_mentioned	released	option_probability
Clef-flash	imcs21	test	10035922	symptom_077	10035922	0.0024260339999999997	20.033210458001122	not_mentioned	0.8605	not_mentioned	correct	ok	not_mentioned	released	option_probability
Clef-flash	imcs21	test	10035922	symptom_078	10035922	0.0024260339999999997	20.033210458001122	not_mentioned	0.8946	not_mentioned	correct	ok	not_mentioned	released	option_probability
Clef-flash	imcs21	test	10035922	symptom_079	10035922	0.0024260339999999997	20.033210458001122	not_mentioned	0.7877	not_mentioned	correct	ok	not_mentioned	released	option_probability
Clef-flash	imcs21	test	10035922	symptom_080	10035922	0.0024260339999999997	20.033210458001122	not_mentioned	0.941	not_mentioned	correct	ok	not_mentioned	released	option_probability
Clef-flash	imcs21	test	10035922	symptom_081	10035922	0.0024260339999999997	20.033210458001122	not_mentioned	0.6759	not_mentioned	correct	ok	not_mentioned	released	option_probability
Clef-flash	imcs21	test	10035922	symptom_082	10035922	0.0024260339999999997	20.033210458001122	not_mentioned	0.9686	not_mentioned	correct	ok	not_mentioned	released	option_probability
Clef-flash	imcs21	test	10035922	symptom_083	10035922	0.0024260339999999997	20.033210458001122	not_mentioned	0.917	not_mentioned	correct	ok	not_mentioned	released	option_probability
Clef-flash	imcs21	test	10035922	symptom_084	10035922	0.0024260339999999997	20.033210458001122	not_mentioned	0.7326	not_mentioned	correct	ok	not_mentioned	released	option_probability
Clef-flash	imcs21	test	10035922	symptom_085	10035922	0.0024260339999999997	20.033210458001122	uncertain	0.7961	not_mentioned	incorrect	ok	not_mentioned	released	option_probability
Clef-flash	imcs21	test	10035922	symptom_086	10035922	0.0024260339999999997	20.033210458001122	not_mentioned	0.9236	not_mentioned	correct	ok	not_mentioned	released	option_probability
Clef-flash	imcs21	test	10035922	symptom_087	10035922	0.0024260339999999997	20.033210458001122	not_mentioned	0.8126	not_mentioned	correct	ok	not_mentioned	released	option_probability
Clef-flash	imcs21	test	10035922	symptom_088	10035922	0.0024260339999999997	20.033210458001122	not_mentioned	0.9718	not_mentioned	correct	ok	not_mentioned	released	option_probability
Clef-flash	imcs21	test	10035922	symptom_089	10035922	0.0024260339999999997	20.033210458001122	not_mentioned	0.943	not_mentioned	correct	ok	not_mentioned	released	option_probability
Clef-flash	imcs21	test	10035922	symptom_090	10035922	0.0024260339999999997	20.033210458001122	not_mentioned	0.7862	not_mentioned	correct	ok	not_mentioned	released	option_probability
Clef-flash	imcs21	test	10035922	symptom_091	10035922	0.0024260339999999997	20.033210458001122	not_mentioned	0.8733	not_mentioned	correct	ok	not_mentioned	released	option_probability
Clef-flash	imcs21	test	10035922	symptom_092	10035922	0.0024260339999999997	20.033210458001122	not_mentioned	0.9462	not_mentioned	correct	ok	not_mentioned	released	option_probability
Clef-flash	imcs21	test	10035922	symptom_093	10035922	0.0024260339999999997	20.033210458001122	not_mentioned	0.9542	not_mentioned	correct	ok	not_mentioned	released	option_probability
Clef-flash	imcs21	test	10035922	symptom_094	10035922	0.0024260339999999997	20.033210458001122	not_mentioned	0.841	not_mentioned	correct	ok	not_mentioned	released	option_probability
Clef-flash	imcs21	test	10035922	symptom_095	10035922	0.0024260339999999997	20.033210458001122	not_mentioned	0.963	not_mentioned	correct	ok	not_mentioned	released	option_probability
Clef-flash	imcs21	test	10035922	symptom_096	10035922	0.0024260339999999997	20.033210458001122	not_mentioned	0.9626	not_mentioned	correct	ok	not_mentioned	released	option_probability
Clef-flash	imcs21	test	10035922	symptom_097	10035922	0.0024260339999999997	20.033210458001122	negative	0.4666	not_mentioned	incorrect	ok	not_mentioned	released	option_probability
Clef-flash	imcs21	test	10035922	symptom_098	10035922	0.0024260339999999997	20.033210458001122	not_mentioned	0.6916	not_mentioned	correct	ok	not_mentioned	released	option_probability
Clef-flash	imcs21	test	10035922	symptom_099	10035922	0.0024260339999999997	20.033210458001122	not_mentioned	0.8735	not_mentioned	correct	ok	not_mentioned	released	option_probability
Clef-flash	imcs21	test	10035922	symptom_100	10035922	0.0024260339999999997	20.033210458001122	not_mentioned	0.9506	not_mentioned	correct	ok	not_mentioned	released	option_probability
Clef-flash	imcs21	test	10035922	symptom_101	10035922	0.0024260339999999997	20.033210458001122	not_mentioned	0.8633	not_mentioned	correct	ok	not_mentioned	released	option_probability
Clef-flash	imcs21	test	10035922	symptom_102	10035922	0.0024260339999999997	20.033210458001122	not_mentioned	0.7532	not_mentioned	correct	ok	not_mentioned	released	option_probability
Clef-flash	imcs21	test	10035922	symptom_103	10035922	0.0024260339999999997	20.033210458001122	not_mentioned	0.9682	not_mentioned	correct	ok	not_mentioned	released	option_probability
Clef-flash	imcs21	test	10035922	symptom_104	10035922	0.0024260339999999997	20.033210458001122	not_mentioned	0.9067	not_mentioned	correct	ok	not_mentioned	released	option_probability
Clef-flash	imcs21	test	10035922	symptom_105	10035922	0.0024260339999999997	20.033210458001122	not_mentioned	0.9198	not_mentioned	correct	ok	not_mentioned	released	option_probability
Clef-flash	imcs21	test	10035922	symptom_106	10035922	0.0024260339999999997	20.033210458001122	not_mentioned	0.9674	not_mentioned	correct	ok	not_mentioned	released	option_probability
Clef-flash	imcs21	test	10035922	symptom_107	10035922	0.0024260339999999997	20.033210458001122	not_mentioned	0.9709	not_mentioned	correct	ok	not_mentioned	released	option_probability
Clef-flash	imcs21	test	10035922	symptom_108	10035922	0.0024260339999999997	20.033210458001122	positive	0.9149	positive	correct	ok	positive	released	option_probability
Clef-flash	imcs21	test	10035922	symptom_109	10035922	0.0024260339999999997	20.033210458001122	not_mentioned	0.9045	not_mentioned	correct	ok	not_mentioned	released	option_probability
Clef-flash	imcs21	test	10035922	symptom_110	10035922	0.0024260339999999997	20.033210458001122	not_mentioned	0.9259000000000001	not_mentioned	correct	ok	not_mentioned	released	option_probability
Clef-flash	imcs21	test	10035922	symptom_111	10035922	0.0024260339999999997	20.033210458001122	not_mentioned	0.8793	not_mentioned	correct	ok	not_mentioned	released	option_probability
Clef-flash	imcs21	test	10035922	symptom_112	10035922	0.0024260339999999997	20.033210458001122	not_mentioned	0.7897	not_mentioned	correct	ok	not_mentioned	released	option_probability
Clef-flash	imcs21	test	10035922	symptom_113	10035922	0.0024260339999999997	20.033210458001122	not_mentioned	0.9067	not_mentioned	correct	ok	not_mentioned	released	option_probability
Clef-flash	imcs21	test	10035922	symptom_114	10035922	0.0024260339999999997	20.033210458001122	negative	0.3885	not_mentioned	incorrect	ok	not_mentioned	released	option_probability
Clef-flash	imcs21	test	10035922	symptom_115	10035922	0.0024260339999999997	20.033210458001122	not_mentioned	0.732	not_mentioned	correct	ok	not_mentioned	released	option_probability
Clef-flash	imcs21	test	10035922	symptom_116	10035922	0.0024260339999999997	20.033210458001122	not_mentioned	0.9217	not_mentioned	correct	ok	not_mentioned	released	option_probability
Clef-flash	imcs21	test	10035922	symptom_117	10035922	0.0024260339999999997	20.033210458001122	not_mentioned	0.9343	not_mentioned	correct	ok	not_mentioned	released	option_probability
Clef-flash	imcs21	test	10035922	symptom_118	10035922	0.0024260339999999997	20.033210458001122	not_mentioned	0.793	not_mentioned	correct	ok	not_mentioned	released	option_probability
Clef-flash	imcs21	test	10035922	symptom_119	10035922	0.0024260339999999997	20.033210458001122	not_mentioned	0.9202	not_mentioned	correct	ok	not_mentioned	released	option_probability
Clef-flash	imcs21	test	10035922	symptom_120	10035922	0.0024260339999999997	20.033210458001122	not_mentioned	0.824	not_mentioned	correct	ok	not_mentioned	released	option_probability
Clef-flash	imcs21	test	10035922	symptom_121	10035922	0.0024260339999999997	20.033210458001122	not_mentioned	0.7582	not_mentioned	correct	ok	not_mentioned	released	option_probability
Clef-flash	imcs21	test	10035922	symptom_122	10035922	0.0024260339999999997	20.033210458001122	uncertain	0.7866	not_mentioned	incorrect	ok	not_mentioned	released	option_probability
Clef-flash	imcs21	test	10035922	symptom_123	10035922	0.0024260339999999997	20.033210458001122	not_mentioned	0.8605	not_mentioned	correct	ok	not_mentioned	released	option_probability
Clef-flash	imcs21	test	10035922	symptom_124	10035922	0.0024260339999999997	20.033210458001122	not_mentioned	0.9458	not_mentioned	correct	ok	not_mentioned	released	option_probability
Clef-flash	imcs21	test	10035922	symptom_125	10035922	0.0024260339999999997	20.033210458001122	not_mentioned	0.7058	not_mentioned	correct	ok	not_mentioned	released	option_probability
Clef-flash	imcs21	test	10035922	symptom_126	10035922	0.0024260339999999997	20.033210458001122	not_mentioned	0.7552	not_mentioned	correct	ok	not_mentioned	released	option_probability
Clef-flash	imcs21	test	10035922	symptom_127	10035922	0.0024260339999999997	20.033210458001122	not_mentioned	0.9561	not_mentioned	correct	ok	not_mentioned	released	option_probability
Clef-flash	imcs21	test	10035922	symptom_128	10035922	0.0024260339999999997	20.033210458001122	not_mentioned	0.7054	not_mentioned	correct	ok	not_mentioned	released	option_probability
Clef-flash	imcs21	test	10035922	symptom_129	10035922	0.0024260339999999997	20.033210458001122	negative	0.82	not_mentioned	incorrect	ok	not_mentioned	released	option_probability
Clef-flash	imcs21	test	10035922	symptom_130	10035922	0.0024260339999999997	20.033210458001122	not_mentioned	0.964	not_mentioned	correct	ok	not_mentioned	released	option_probability
Clef-flash	imcs21	test	10035922	symptom_131	10035922	0.0024260339999999997	20.033210458001122	negative	0.4625	not_mentioned	incorrect	ok	not_mentioned	released	option_probability
Clef-flash	imcs21	test	10035922	symptom_132	10035922	0.0024260339999999997	20.033210458001122	not_mentioned	0.9235	not_mentioned	correct	ok	not_mentioned	released	option_probability
Clef-flash	imcs21	test	10035922	symptom_133	10035922	0.0024260339999999997	20.033210458001122	uncertain	0.8906	uncertain	correct	ok	uncertain	released	option_probability
Clef-flash	imcs21	test	10035922	symptom_134	10035922	0.0024260339999999997	20.033210458001122	not_mentioned	0.8974	not_mentioned	correct	ok	not_mentioned	released	option_probability
Clef-flash	imcs21	test	10035922	symptom_135	10035922	0.0024260339999999997	20.033210458001122	not_mentioned	0.9573	not_mentioned	correct	ok	not_mentioned	released	option_probability
Clef-flash	imcs21	test	10035922	symptom_136	10035922	0.0024260339999999997	20.033210458001122	not_mentioned	0.9274	not_mentioned	correct	ok	not_mentioned	released	option_probability
Clef-flash	imcs21	test	10035922	symptom_137	10035922	0.0024260339999999997	20.033210458001122	not_mentioned	0.663	not_mentioned	correct	ok	not_mentioned	released	option_probability
Clef-flash	imcs21	test	10035922	symptom_138	10035922	0.0024260339999999997	20.033210458001122	not_mentioned	0.8789	not_mentioned	correct	ok	not_mentioned	released	option_probability
Clef-flash	imcs21	test	10035922	symptom_139	10035922	0.0024260339999999997	20.033210458001122	not_mentioned	0.7034	not_mentioned	correct	ok	not_mentioned	released	option_probability
Clef-flash	imcs21	test	10035922	symptom_140	10035922	0.0024260339999999997	20.033210458001122	not_mentioned	0.9462	not_mentioned	correct	ok	not_mentioned	released	option_probability
Clef-flash	imcs21	test	10035922	symptom_141	10035922	0.0024260339999999997	20.033210458001122	not_mentioned	0.9437	not_mentioned	correct	ok	not_mentioned	released	option_probability
Clef-flash	imcs21	test	10035922	symptom_142	10035922	0.0024260339999999997	20.033210458001122	not_mentioned	0.7902	not_mentioned	correct	ok	not_mentioned	released	option_probability
Clef-flash	imcs21	test	10035922	symptom_143	10035922	0.0024260339999999997	20.033210458001122	not_mentioned	0.9707	not_mentioned	correct	ok	not_mentioned	released	option_probability
Clef-flash	imcs21	test	10035922	symptom_144	10035922	0.0024260339999999997	20.033210458001122	not_mentioned	0.9612	not_mentioned	correct	ok	not_mentioned	released	option_probability
Clef-flash	imcs21	test	10035922	symptom_145	10035922	0.0024260339999999997	20.033210458001122	not_mentioned	0.8137	not_mentioned	correct	ok	not_mentioned	released	option_probability
Clef-flash	imcs21	test	10035922	symptom_146	10035922	0.0024260339999999997	20.033210458001122	not_mentioned	0.4937	not_mentioned	correct	ok	not_mentioned	released	option_probability
Clef-flash	imcs21	test	10035922	symptom_147	10035922	0.0024260339999999997	20.033210458001122	not_mentioned	0.847	not_mentioned	correct	ok	not_mentioned	released	option_probability
Clef-flash	imcs21	test	10035922	symptom_148	10035922	0.0024260339999999997	20.033210458001122	not_mentioned	0.4234	not_mentioned	correct	ok	not_mentioned	released	option_probability
Clef-flash	imcs21	test	10035922	symptom_149	10035922	0.0024260339999999997	20.033210458001122	not_mentioned	0.9765	not_mentioned	correct	ok	not_mentioned	released	option_probability
Clef-flash	imcs21	test	10035922	symptom_150	10035922	0.0024260339999999997	20.033210458001122	not_mentioned	0.8902	not_mentioned	correct	ok	not_mentioned	released	option_probability
Clef-flash	imcs21	test	10035922	symptom_151	10035922	0.0024260339999999997	20.033210458001122	not_mentioned	0.8859	not_mentioned	correct	ok	not_mentioned	released	option_probability
Clef-flash	imcs21	test	10035922	symptom_152	10035922	0.0024260339999999997	20.033210458001122	not_mentioned	0.7636	not_mentioned	correct	ok	not_mentioned	released	option_probability
Clef-flash	imcs21	test	10035922	symptom_153	10035922	0.0024260339999999997	20.033210458001122	not_mentioned	0.9294	not_mentioned	correct	ok	not_mentioned	released	option_probability
Clef-flash	imcs21	test	10035922	symptom_154	10035922	0.0024260339999999997	20.033210458001122	uncertain	0.3892	not_mentioned	incorrect	ok	not_mentioned	released	option_probability
Clef-flash	imcs21	test	10035922	symptom_155	10035922	0.0024260339999999997	20.033210458001122	not_mentioned	0.4718	not_mentioned	correct	ok	not_mentioned	released	option_probability
Clef-flash	imcs21	test	10035922	symptom_156	10035922	0.0024260339999999997	20.033210458001122	not_mentioned	0.893	not_mentioned	correct	ok	not_mentioned	released	option_probability
Clef-flash	imcs21	test	10035922	symptom_157	10035922	0.0024260339999999997	20.033210458001122	not_mentioned	0.9173	not_mentioned	correct	ok	not_mentioned	released	option_probability
Clef-flash	imcs21	test	10035922	symptom_158	10035922	0.0024260339999999997	20.033210458001122	not_mentioned	0.8061	not_mentioned	correct	ok	not_mentioned	released	option_probability
Clef-flash	imcs21	test	10035922	symptom_159	10035922	0.0024260339999999997	20.033210458001122	not_mentioned	0.7162	not_mentioned	correct	ok	not_mentioned	released	option_probability
Clef-flash	imcs21	test	10035922	symptom_160	10035922	0.0024260339999999997	20.033210458001122	not_mentioned	0.9452	not_mentioned	correct	ok	not_mentioned	released	option_probability
Clef-flash	imcs21	test	10035922	symptom_161	10035922	0.0024260339999999997	20.033210458001122	not_mentioned	0.9477	not_mentioned	correct	ok	not_mentioned	released	option_probability
Clef-flash	imcs21	test	10035922	symptom_162	10035922	0.0024260339999999997	20.033210458001122	not_mentioned	0.7554	not_mentioned	correct	ok	not_mentioned	released	option_probability
Clef-flash	imcs21	test	10035922	symptom_163	10035922	0.0024260339999999997	20.033210458001122	not_mentioned	0.8976	not_mentioned	correct	ok	not_mentioned	released	option_probability
Clef-flash	imcs21	test	10035922	symptom_164	10035922	0.0024260339999999997	20.033210458001122	not_mentioned	0.8845	not_mentioned	correct	ok	not_mentioned	released	option_probability
Clef-flash	imcs21	test	10035922	symptom_165	10035922	0.0024260339999999997	20.033210458001122	not_mentioned	0.5376	not_mentioned	correct	ok	not_mentioned	released	option_probability
Clef-flash	imcs21	test	10035922	symptom_166	10035922	0.0024260339999999997	20.033210458001122	not_mentioned	0.9662	not_mentioned	correct	ok	not_mentioned	released	option_probability
Clef-flash	imcs21	test	10035922	symptom_167	10035922	0.0024260339999999997	20.033210458001122	not_mentioned	0.8806	not_mentioned	correct	ok	not_mentioned	released	option_probability
Clef-flash	imcs21	test	10035922	symptom_168	10035922	0.0024260339999999997	20.033210458001122	not_mentioned	0.8938	not_mentioned	correct	ok	not_mentioned	released	option_probability
Clef-flash	imcs21	test	10035922	symptom_169	10035922	0.0024260339999999997	20.033210458001122	not_mentioned	0.7352	not_mentioned	correct	ok	not_mentioned	released	option_probability
Clef-flash	imcs21	test	10035922	symptom_170	10035922	0.0024260339999999997	20.033210458001122	not_mentioned	0.9401	not_mentioned	correct	ok	not_mentioned	released	option_probability
Clef-flash	imcs21	test	10035922	symptom_171	10035922	0.0024260339999999997	20.033210458001122	not_mentioned	0.844	not_mentioned	correct	ok	not_mentioned	released	option_probability
Clef-flash	imcs21	test	10035922	symptom_172	10035922	0.0024260339999999997	20.033210458001122	not_mentioned	0.8617	not_mentioned	correct	ok	not_mentioned	released	option_probability
Clef-flash	imcs21	test	10035922	symptom_173	10035922	0.0024260339999999997	20.033210458001122	not_mentioned	0.7228	not_mentioned	correct	ok	not_mentioned	released	option_probability
Clef-flash	imcs21	test	10035922	symptom_174	10035922	0.0024260339999999997	20.033210458001122	not_mentioned	0.7171	not_mentioned	correct	ok	not_mentioned	released	option_probability
Clef-flash	imcs21	test	10035922	symptom_175	10035922	0.0024260339999999997	20.033210458001122	not_mentioned	0.6591	not_mentioned	correct	ok	not_mentioned	released	option_probability
Clef-flash	imcs21	test	10035922	symptom_176	10035922	0.0024260339999999997	20.033210458001122	not_mentioned	0.7419	not_mentioned	correct	ok	not_mentioned	released	option_probability
Clef-flash	imcs21	test	10035922	symptom_177	10035922	0.0024260339999999997	20.033210458001122	not_mentioned	0.7027	not_mentioned	correct	ok	not_mentioned	released	option_probability
Clef-flash	imcs21	test	10035922	symptom_178	10035922	0.0024260339999999997	20.033210458001122	not_mentioned	0.9294	not_mentioned	correct	ok	not_mentioned	released	option_probability
Clef-flash	imcs21	test	10035922	symptom_179	10035922	0.0024260339999999997	20.033210458001122	not_mentioned	0.9547	not_mentioned	correct	ok	not_mentioned	released	option_probability
Clef-flash	imcs21	test	10035922	symptom_180	10035922	0.0024260339999999997	20.033210458001122	not_mentioned	0.9276	not_mentioned	correct	ok	not_mentioned	released	option_probability
Clef-flash	imcs21	test	10035922	symptom_181	10035922	0.0024260339999999997	20.033210458001122	not_mentioned	0.9114	not_mentioned	correct	ok	not_mentioned	released	option_probability
Clef-flash	imcs21	test	10035922	symptom_182	10035922	0.0024260339999999997	20.033210458001122	not_mentioned	0.9715	not_mentioned	correct	ok	not_mentioned	released	option_probability
Clef-flash	imcs21	test	10035922	symptom_183	10035922	0.0024260339999999997	20.033210458001122	not_mentioned	0.9367	not_mentioned	correct	ok	not_mentioned	released	option_probability
Clef-flash	imcs21	test	10035922	symptom_184	10035922	0.0024260339999999997	20.033210458001122	not_mentioned	0.8575	not_mentioned	correct	ok	not_mentioned	released	option_probability
Clef-flash	imcs21	test	10035922	symptom_185	10035922	0.0024260339999999997	20.033210458001122	not_mentioned	0.6212	not_mentioned	correct	ok	not_mentioned	released	option_probability
Clef-flash	imcs21	test	10035922	symptom_186	10035922	0.0024260339999999997	20.033210458001122	not_mentioned	0.8493	not_mentioned	correct	ok	not_mentioned	released	option_probability
Clef-flash	imcs21	test	10035922	symptom_187	10035922	0.0024260339999999997	20.033210458001122	uncertain	0.5155	not_mentioned	incorrect	ok	not_mentioned	released	option_probability
Clef-flash	imcs21	test	10035922	symptom_188	10035922	0.0024260339999999997	20.033210458001122	not_mentioned	0.7327	not_mentioned	correct	ok	not_mentioned	released	option_probability
Clef-flash	imcs21	test	10035922	symptom_189	10035922	0.0024260339999999997	20.033210458001122	not_mentioned	0.783	not_mentioned	correct	ok	not_mentioned	released	option_probability
Clef-flash	imcs21	test	10035922	symptom_190	10035922	0.0024260339999999997	20.033210458001122	not_mentioned	0.8233	not_mentioned	correct	ok	not_mentioned	released	option_probability
Clef-flash	imcs21	test	10035922	symptom_191	10035922	0.0024260339999999997	20.033210458001122	positive	0.8201	not_mentioned	incorrect	ok	not_mentioned	released	option_probability
Clef-flash	imcs21	test	10035922	symptom_192	10035922	0.0024260339999999997	20.033210458001122	not_mentioned	0.8328	not_mentioned	correct	ok	not_mentioned	released	option_probability
Clef-flash	imcs21	test	10035922	symptom_193	10035922	0.0024260339999999997	20.033210458001122	not_mentioned	0.9741	not_mentioned	correct	ok	not_mentioned	released	option_probability
Clef-flash	imcs21	test	10035922	symptom_194	10035922	0.0024260339999999997	20.033210458001122	not_mentioned	0.9574	not_mentioned	correct	ok	not_mentioned	released	option_probability
Clef-flash	imcs21	test	10035922	symptom_195	10035922	0.0024260339999999997	20.033210458001122	not_mentioned	0.97	not_mentioned	correct	ok	not_mentioned	released	option_probability
Clef-flash	imcs21	test	10035922	symptom_196	10035922	0.0024260339999999997	20.033210458001122	not_mentioned	0.9807	not_mentioned	correct	ok	not_mentioned	released	option_probability
Clef-flash	imcs21	test	10035922	symptom_197	10035922	0.0024260339999999997	20.033210458001122	not_mentioned	0.9625	not_mentioned	correct	ok	not_mentioned	released	option_probability
Clef-flash	imcs21	test	10035922	symptom_198	10035922	0.0024260339999999997	20.033210458001122	positive	0.407	not_mentioned	incorrect	ok	not_mentioned	released	option_probability
Clef-flash	imcs21	test	10035922	symptom_199	10035922	0.0024260339999999997	20.033210458001122	not_mentioned	0.8985	not_mentioned	correct	ok	not_mentioned	released	option_probability
Clef-flash	imcs21	test	10035922	symptom_200	10035922	0.0024260339999999997	20.033210458001122	not_mentioned	0.9532	not_mentioned	correct	ok	not_mentioned	released	option_probability
Clef-flash	imcs21	test	10035922	symptom_201	10035922	0.0024260339999999997	20.033210458001122	not_mentioned	0.9139	not_mentioned	correct	ok	not_mentioned	released	option_probability
Clef-flash	imcs21	test	10035922	symptom_202	10035922	0.0024260339999999997	20.033210458001122	positive	0.3648	not_mentioned	incorrect	ok	not_mentioned	released	option_probability
Clef-flash	imcs21	test	10035922	symptom_203	10035922	0.0024260339999999997	20.033210458001122	not_mentioned	0.7997	not_mentioned	correct	ok	not_mentioned	released	option_probability
Clef-flash	imcs21	test	10035922	symptom_204	10035922	0.0024260339999999997	20.033210458001122	not_mentioned	0.9814	not_mentioned	correct	ok	not_mentioned	released	option_probability
Clef-flash	imcs21	test	10035922	symptom_205	10035922	0.0024260339999999997	20.033210458001122	not_mentioned	0.928	not_mentioned	correct	ok	not_mentioned	released	option_probability
Clef-flash	imcs21	test	10035922	symptom_206	10035922	0.0024260339999999997	20.033210458001122	not_mentioned	0.9232	not_mentioned	correct	ok	not_mentioned	released	option_probability
Clef-flash	imcs21	test	10035922	symptom_207	10035922	0.0024260339999999997	20.033210458001122	not_mentioned	0.8738	not_mentioned	correct	ok	not_mentioned	released	option_probability
Clef-flash	imcs21	test	10035922	symptom_208	10035922	0.0024260339999999997	20.033210458001122	not_mentioned	0.9495	not_mentioned	correct	ok	not_mentioned	released	option_probability
Clef-flash	imcs21	test	10035922	symptom_209	10035922	0.0024260339999999997	20.033210458001122	not_mentioned	0.9554	not_mentioned	correct	ok	not_mentioned	released	option_probability
Clef-flash	imcs21	test	10035922	symptom_210	10035922	0.0024260339999999997	20.033210458001122	not_mentioned	0.9254	not_mentioned	correct	ok	not_mentioned	released	option_probability
Clef-flash	imcs21	test	10035922	symptom_211	10035922	0.0024260339999999997	20.033210458001122	uncertain	0.4926	not_mentioned	incorrect	ok	not_mentioned	released	option_probability
Clef-flash	imcs21	test	10035922	symptom_212	10035922	0.0024260339999999997	20.033210458001122	not_mentioned	0.8457	not_mentioned	correct	ok	not_mentioned	released	option_probability
Clef-flash	imcs21	test	10035922	symptom_213	10035922	0.0024260339999999997	20.033210458001122	not_mentioned	0.8663	not_mentioned	correct	ok	not_mentioned	released	option_probability
Clef-flash	imcs21	test	10035922	symptom_214	10035922	0.0024260339999999997	20.033210458001122	not_mentioned	0.9079	not_mentioned	correct	ok	not_mentioned	released	option_probability
Clef-flash	imcs21	test	10035922	symptom_215	10035922	0.0024260339999999997	20.033210458001122	not_mentioned	0.9749	not_mentioned	correct	ok	not_mentioned	released	option_probability
Clef-flash	imcs21	test	10035922	symptom_216	10035922	0.0024260339999999997	20.033210458001122	not_mentioned	0.8657	not_mentioned	correct	ok	not_mentioned	released	option_probability
Clef-flash	imcs21	test	10035922	symptom_217	10035922	0.0024260339999999997	20.033210458001122	not_mentioned	0.949	not_mentioned	correct	ok	not_mentioned	released	option_probability
Clef-flash	imcs21	test	10035922	symptom_218	10035922	0.0024260339999999997	20.033210458001122	not_mentioned	0.9404	not_mentioned	correct	ok	not_mentioned	released	option_probability
Clef-flash	imcs21	test	10035922	symptom_219	10035922	0.0024260339999999997	20.033210458001122	not_mentioned	0.9405	not_mentioned	correct	ok	not_mentioned	released	option_probability
Clef-flash	imcs21	test	10035922	symptom_220	10035922	0.0024260339999999997	20.033210458001122	positive	0.7869	not_mentioned	incorrect	ok	not_mentioned	released	option_probability
Clef-flash	imcs21	test	10035922	symptom_221	10035922	0.0024260339999999997	20.033210458001122	not_mentioned	0.933	not_mentioned	correct	ok	not_mentioned	released	option_probability
Clef-flash	imcs21	test	10035922	symptom_222	10035922	0.0024260339999999997	20.033210458001122	uncertain	0.8226	not_mentioned	incorrect	ok	not_mentioned	released	option_probability
Clef-flash	imcs21	test	10035922	symptom_223	10035922	0.0024260339999999997	20.033210458001122	not_mentioned	0.952	not_mentioned	correct	ok	not_mentioned	released	option_probability
Clef-flash	imcs21	test	10035922	symptom_224	10035922	0.0024260339999999997	20.033210458001122	not_mentioned	0.8451	not_mentioned	correct	ok	not_mentioned	released	option_probability
Clef-flash	imcs21	test	10035922	symptom_225	10035922	0.0024260339999999997	20.033210458001122	not_mentioned	0.7814	not_mentioned	correct	ok	not_mentioned	released	option_probability
Clef-flash	imcs21	test	10035922	symptom_226	10035922	0.0024260339999999997	20.033210458001122	not_mentioned	0.9403	not_mentioned	correct	ok	not_mentioned	released	option_probability
Clef-flash	imcs21	test	10035922	symptom_227	10035922	0.0024260339999999997	20.033210458001122	not_mentioned	0.8172	not_mentioned	correct	ok	not_mentioned	released	option_probability
Clef-flash	imcs21	test	10035922	symptom_228	10035922	0.0024260339999999997	20.033210458001122	not_mentioned	0.9455	not_mentioned	correct	ok	not_mentioned	released	option_probability
Clef-flash	imcs21	test	10035922	symptom_229	10035922	0.0024260339999999997	20.033210458001122	not_mentioned	0.895	not_mentioned	correct	ok	not_mentioned	released	option_probability
Clef-flash	imcs21	test	10035922	symptom_230	10035922	0.0024260339999999997	20.033210458001122	not_mentioned	0.8375	not_mentioned	correct	ok	not_mentioned	released	option_probability
Clef-flash	imcs21	test	10035922	symptom_231	10035922	0.0024260339999999997	20.033210458001122	not_mentioned	0.9405	not_mentioned	correct	ok	not_mentioned	released	option_probability
Clef-flash	imcs21	test	10035922	symptom_232	10035922	0.0024260339999999997	20.033210458001122	not_mentioned	0.7701	not_mentioned	correct	ok	not_mentioned	released	option_probability
Clef-flash	imcs21	test	10035922	symptom_233	10035922	0.0024260339999999997	20.033210458001122	not_mentioned	0.861	not_mentioned	correct	ok	not_mentioned	released	option_probability
Clef-flash	imcs21	test	10035922	symptom_234	10035922	0.0024260339999999997	20.033210458001122	not_mentioned	0.5941	not_mentioned	correct	ok	not_mentioned	released	option_probability
Clef-flash	imcs21	test	10035922	symptom_235	10035922	0.0024260339999999997	20.033210458001122	not_mentioned	0.8136	not_mentioned	correct	ok	not_mentioned	released	option_probability
Clef-flash	imcs21	test	10035922	symptom_236	10035922	0.0024260339999999997	20.033210458001122	not_mentioned	0.9554	not_mentioned	correct	ok	not_mentioned	released	option_probability
Clef-flash	imcs21	test	10035922	symptom_237	10035922	0.0024260339999999997	20.033210458001122	uncertain	0.7447	not_mentioned	incorrect	ok	not_mentioned	released	option_probability
Clef-flash	imcs21	test	10035922	symptom_238	10035922	0.0024260339999999997	20.033210458001122	negative	0.6644	not_mentioned	incorrect	ok	not_mentioned	released	option_probability
Clef-flash	imcs21	test	10035922	symptom_239	10035922	0.0024260339999999997	20.033210458001122	not_mentioned	0.7101000000000001	not_mentioned	correct	ok	not_mentioned	released	option_probability
Clef-flash	imcs21	test	10035922	symptom_240	10035922	0.0024260339999999997	20.033210458001122	not_mentioned	0.8908	not_mentioned	correct	ok	not_mentioned	released	option_probability
Clef-flash	imcs21	test	10035922	symptom_241	10035922	0.0024260339999999997	20.033210458001122	not_mentioned	0.9809	not_mentioned	correct	ok	not_mentioned	released	option_probability
Clef-flash	imcs21	test	10035922	symptom_242	10035922	0.0024260339999999997	20.033210458001122	positive	0.384	not_mentioned	incorrect	ok	not_mentioned	released	option_probability
Clef-flash	imcs21	test	10035922	symptom_243	10035922	0.0024260339999999997	20.033210458001122	not_mentioned	0.8643	not_mentioned	correct	ok	not_mentioned	released	option_probability
Clef-flash	imcs21	test	10035922	symptom_244	10035922	0.0024260339999999997	20.033210458001122	not_mentioned	0.706	not_mentioned	correct	ok	not_mentioned	released	option_probability
Clef-flash	imcs21	test	10035922	symptom_245	10035922	0.0024260339999999997	20.033210458001122	not_mentioned	0.8706	not_mentioned	correct	ok	not_mentioned	released	option_probability
Clef-flash	imcs21	test	10035922	symptom_246	10035922	0.0024260339999999997	20.033210458001122	not_mentioned	0.9123	not_mentioned	correct	ok	not_mentioned	released	option_probability
Clef-flash	imcs21	test	10035922	symptom_247	10035922	0.0024260339999999997	20.033210458001122	negative	0.6752	not_mentioned	incorrect	ok	not_mentioned	released	option_probability
Clef-flash	imcs21	test	10035922	symptom_248	10035922	0.0024260339999999997	20.033210458001122	not_mentioned	0.9363	not_mentioned	correct	ok	not_mentioned	released	option_probability
Clef-flash	imcs21	test	10035922	symptom_249	10035922	0.0024260339999999997	20.033210458001122	positive	0.2991	not_mentioned	incorrect	ok	not_mentioned	released	option_probability
Clef-flash	imcs21	test	10035922	symptom_250	10035922	0.0024260339999999997	20.033210458001122	not_mentioned	0.5772	not_mentioned	correct	ok	not_mentioned	released	option_probability
Clef-flash	imcs21	test	10035922	symptom_251	10035922	0.0024260339999999997	20.033210458001122	not_mentioned	0.746	not_mentioned	correct	ok	not_mentioned	released	option_probability
Clef-flash	imcs21	test	10035922	symptom_252	10035922	0.0024260339999999997	20.033210458001122	not_mentioned	0.8945	not_mentioned	correct	ok	not_mentioned	released	option_probability
Clef-flash	imcs21	test	10035922	symptom_253	10035922	0.0024260339999999997	20.033210458001122	not_mentioned	0.9478	not_mentioned	correct	ok	not_mentioned	released	option_probability
Clef-flash	imcs21	test	10035922	symptom_254	10035922	0.0024260339999999997	20.033210458001122	not_mentioned	0.8507	not_mentioned	correct	ok	not_mentioned	released	option_probability
Clef-flash	imcs21	test	10035922	symptom_255	10035922	0.0024260339999999997	20.033210458001122	not_mentioned	0.966	not_mentioned	correct	ok	not_mentioned	released	option_probability
Clef-flash	imcs21	test	10035922	symptom_256	10035922	0.0024260339999999997	20.033210458001122	not_mentioned	0.8031	not_mentioned	correct	ok	not_mentioned	released	option_probability
Clef-flash	imcs21	test	10035922	symptom_257	10035922	0.0024260339999999997	20.033210458001122	not_mentioned	0.9679	not_mentioned	correct	ok	not_mentioned	released	option_probability
Clef-flash	imcs21	test	10035922	symptom_258	10035922	0.0024260339999999997	20.033210458001122	not_mentioned	0.9381	not_mentioned	correct	ok	not_mentioned	released	option_probability
Clef-flash	imcs21	test	10035922	symptom_259	10035922	0.0024260339999999997	20.033210458001122	not_mentioned	0.697	not_mentioned	correct	ok	not_mentioned	released	option_probability
Clef-flash	imcs21	test	10035922	symptom_260	10035922	0.0024260339999999997	20.033210458001122	not_mentioned	0.5644	not_mentioned	correct	ok	not_mentioned	released	option_probability
Clef-flash	imcs21	test	10035922	symptom_261	10035922	0.0024260339999999997	20.033210458001122	not_mentioned	0.9542	not_mentioned	correct	ok	not_mentioned	released	option_probability
Clef-flash	imcs21	test	10035922	symptom_262	10035922	0.0024260339999999997	20.033210458001122	not_mentioned	0.8524	not_mentioned	correct	ok	not_mentioned	released	option_probability
Clef-flash	imcs21	test	10035922	symptom_263	10035922	0.0024260339999999997	20.033210458001122	not_mentioned	0.793	not_mentioned	correct	ok	not_mentioned	released	option_probability
Clef-flash	imcs21	test	10035922	symptom_264	10035922	0.0024260339999999997	20.033210458001122	not_mentioned	0.9378	not_mentioned	correct	ok	not_mentioned	released	option_probability
Clef-flash	imcs21	test	10035922	symptom_265	10035922	0.0024260339999999997	20.033210458001122	not_mentioned	0.8605	not_mentioned	correct	ok	not_mentioned	released	option_probability
Clef-flash	imcs21	test	10035922	symptom_266	10035922	0.0024260339999999997	20.033210458001122	not_mentioned	0.9817	not_mentioned	correct	ok	not_mentioned	released	option_probability
Clef-flash	imcs21	test	10035922	symptom_267	10035922	0.0024260339999999997	20.033210458001122	not_mentioned	0.7656	not_mentioned	correct	ok	not_mentioned	released	option_probability
Clef-flash	imcs21	test	10035922	symptom_268	10035922	0.0024260339999999997	20.033210458001122	not_mentioned	0.9631	not_mentioned	correct	ok	not_mentioned	released	option_probability
Clef-flash	imcs21	test	10035922	symptom_269	10035922	0.0024260339999999997	20.033210458001122	not_mentioned	0.9672	not_mentioned	correct	ok	not_mentioned	released	option_probability
Clef-flash	imcs21	test	10035922	symptom_270	10035922	0.0024260339999999997	20.033210458001122	not_mentioned	0.6736	not_mentioned	correct	ok	not_mentioned	released	option_probability
Clef-flash	imcs21	test	10035922	symptom_271	10035922	0.0024260339999999997	20.033210458001122	uncertain	0.7888	not_mentioned	incorrect	ok	not_mentioned	released	option_probability
Clef-flash	imcs21	test	10035922	symptom_272	10035922	0.0024260339999999997	20.033210458001122	not_mentioned	0.9337	not_mentioned	correct	ok	not_mentioned	released	option_probability
Clef-flash	imcs21	test	10035922	symptom_273	10035922	0.0024260339999999997	20.033210458001122	not_mentioned	0.8322	not_mentioned	correct	ok	not_mentioned	released	option_probability
Clef-flash	imcs21	test	10035922	symptom_274	10035922	0.0024260339999999997	20.033210458001122	not_mentioned	0.9656	not_mentioned	correct	ok	not_mentioned	released	option_probability
Clef-flash	imcs21	test	10035922	symptom_275	10035922	0.0024260339999999997	20.033210458001122	not_mentioned	0.8478	not_mentioned	correct	ok	not_mentioned	released	option_probability
Clef-flash	imcs21	test	10035922	symptom_276	10035922	0.0024260339999999997	20.033210458001122	not_mentioned	0.9832	not_mentioned	correct	ok	not_mentioned	released	option_probability
Clef-flash	imcs21	test	10035922	symptom_277	10035922	0.0024260339999999997	20.033210458001122	not_mentioned	0.9187	not_mentioned	correct	ok	not_mentioned	released	option_probability
Clef-flash	imcs21	test	10035922	symptom_278	10035922	0.0024260339999999997	20.033210458001122	not_mentioned	0.9717	not_mentioned	correct	ok	not_mentioned	released	option_probability
Clef-flash	imcs21	test	10035922	symptom_279	10035922	0.0024260339999999997	20.033210458001122	not_mentioned	0.9429	not_mentioned	correct	ok	not_mentioned	released	option_probability
Clef-flash	imcs21	test	10035922	symptom_280	10035922	0.0024260339999999997	20.033210458001122	not_mentioned	0.7522	not_mentioned	correct	ok	not_mentioned	released	option_probability
Clef-flash	imcs21	test	10035922	symptom_281	10035922	0.0024260339999999997	20.033210458001122	not_mentioned	0.901	not_mentioned	correct	ok	not_mentioned	released	option_probability
Clef-flash	imcs21	test	10035922	symptom_282	10035922	0.0024260339999999997	20.033210458001122	not_mentioned	0.7763	not_mentioned	correct	ok	not_mentioned	released	option_probability
Clef-flash	imcs21	test	10035922	symptom_283	10035922	0.0024260339999999997	20.033210458001122	not_mentioned	0.8229	not_mentioned	correct	ok	not_mentioned	released	option_probability
Clef-flash	imcs21	test	10035922	symptom_284	10035922	0.0024260339999999997	20.033210458001122	not_mentioned	0.8827	not_mentioned	correct	ok	not_mentioned	released	option_probability
Clef-flash	imcs21	test	10035922	symptom_285	10035922	0.0024260339999999997	20.033210458001122	not_mentioned	0.9117	not_mentioned	correct	ok	not_mentioned	released	option_probability
Clef-flash	imcs21	test	10035922	symptom_286	10035922	0.0024260339999999997	20.033210458001122	not_mentioned	0.7989	not_mentioned	correct	ok	not_mentioned	released	option_probability
Clef-flash	imcs21	test	10035922	symptom_287	10035922	0.0024260339999999997	20.033210458001122	not_mentioned	0.9652	not_mentioned	correct	ok	not_mentioned	released	option_probability
Clef-flash	imcs21	test	10035922	symptom_288	10035922	0.0024260339999999997	20.033210458001122	not_mentioned	0.915	not_mentioned	correct	ok	not_mentioned	released	option_probability
Clef-flash	imcs21	test	10035922	symptom_289	10035922	0.0024260339999999997	20.033210458001122	not_mentioned	0.4624	not_mentioned	correct	ok	not_mentioned	released	option_probability
Clef-flash	imcs21	test	10035922	symptom_290	10035922	0.0024260339999999997	20.033210458001122	not_mentioned	0.4064	not_mentioned	correct	ok	not_mentioned	released	option_probability
Clef-flash	imcs21	test	10035922	symptom_291	10035922	0.0024260339999999997	20.033210458001122	not_mentioned	0.8999	not_mentioned	correct	ok	not_mentioned	released	option_probability
Clef-flash	imcs21	test	10035922	symptom_292	10035922	0.0024260339999999997	20.033210458001122	not_mentioned	0.971	not_mentioned	correct	ok	not_mentioned	released	option_probability
Clef-flash	imcs21	test	10035922	symptom_293	10035922	0.0024260339999999997	20.033210458001122	not_mentioned	0.8878	not_mentioned	correct	ok	not_mentioned	released	option_probability
Clef-flash	imcs21	test	10035922	symptom_294	10035922	0.0024260339999999997	20.033210458001122	not_mentioned	0.8047	not_mentioned	correct	ok	not_mentioned	released	option_probability
Clef-flash	imcs21	test	10035922	symptom_295	10035922	0.0024260339999999997	20.033210458001122	not_mentioned	0.7724	not_mentioned	correct	ok	not_mentioned	released	option_probability
Clef-flash	imcs21	test	10035922	symptom_296	10035922	0.0024260339999999997	20.033210458001122	not_mentioned	0.9204	not_mentioned	correct	ok	not_mentioned	released	option_probability
Clef-flash	imcs21	test	10035922	symptom_297	10035922	0.0024260339999999997	20.033210458001122	not_mentioned	0.8161	not_mentioned	correct	ok	not_mentioned	released	option_probability
Clef-flash	imcs21	test	10035922	symptom_298	10035922	0.0024260339999999997	20.033210458001122	not_mentioned	0.9575	not_mentioned	correct	ok	not_mentioned	released	option_probability
Clef-flash	imcs21	test	10035922	symptom_299	10035922	0.0024260339999999997	20.033210458001122	not_mentioned	0.9773	not_mentioned	correct	ok	not_mentioned	released	option_probability
Clef-flash	imcs21	test	10035922	symptom_300	10035922	0.0024260339999999997	20.033210458001122	not_mentioned	0.8981	not_mentioned	correct	ok	not_mentioned	released	option_probability
Clef-flash	imcs21	test	10035922	symptom_301	10035922	0.0024260339999999997	20.033210458001122	not_mentioned	0.461	not_mentioned	correct	ok	not_mentioned	released	option_probability
Clef-flash	imcs21	test	10035922	symptom_302	10035922	0.0024260339999999997	20.033210458001122	not_mentioned	0.5659	not_mentioned	correct	ok	not_mentioned	released	option_probability
Clef-flash	imcs21	test	10035922	symptom_303	10035922	0.0024260339999999997	20.033210458001122	not_mentioned	0.8995	not_mentioned	correct	ok	not_mentioned	released	option_probability
Clef-flash	imcs21	test	10035922	symptom_304	10035922	0.0024260339999999997	20.033210458001122	not_mentioned	0.8683	not_mentioned	correct	ok	not_mentioned	released	option_probability
Clef-flash	imcs21	test	10035922	symptom_305	10035922	0.0024260339999999997	20.033210458001122	not_mentioned	0.7857	not_mentioned	correct	ok	not_mentioned	released	option_probability
Clef-flash	imcs21	test	10035922	symptom_306	10035922	0.0024260339999999997	20.033210458001122	not_mentioned	0.9655	not_mentioned	correct	ok	not_mentioned	released	option_probability
Clef-flash	imcs21	test	10035922	symptom_307	10035922	0.0024260339999999997	20.033210458001122	not_mentioned	0.9349	not_mentioned	correct	ok	not_mentioned	released	option_probability
Clef-flash	imcs21	test	10035922	symptom_308	10035922	0.0024260339999999997	20.033210458001122	not_mentioned	0.9027	not_mentioned	correct	ok	not_mentioned	released	option_probability
Clef-flash	imcs21	test	10035922	symptom_309	10035922	0.0024260339999999997	20.033210458001122	not_mentioned	0.7624	not_mentioned	correct	ok	not_mentioned	released	option_probability
Clef-flash	imcs21	test	10035922	symptom_310	10035922	0.0024260339999999997	20.033210458001122	not_mentioned	0.6556	not_mentioned	correct	ok	not_mentioned	released	option_probability
Clef-flash	imcs21	test	10035922	symptom_311	10035922	0.0024260339999999997	20.033210458001122	not_mentioned	0.8201	not_mentioned	correct	ok	not_mentioned	released	option_probability
Clef-flash	imcs21	test	10035922	symptom_312	10035922	0.0024260339999999997	20.033210458001122	not_mentioned	0.7177	not_mentioned	correct	ok	not_mentioned	released	option_probability
Clef-flash	imcs21	test	10035922	symptom_313	10035922	0.0024260339999999997	20.033210458001122	not_mentioned	0.7804	not_mentioned	correct	ok	not_mentioned	released	option_probability
Clef-flash	imcs21	test	10035922	symptom_314	10035922	0.0024260339999999997	20.033210458001122	not_mentioned	0.6257	not_mentioned	correct	ok	not_mentioned	released	option_probability
Clef-flash	imcs21	test	10035922	symptom_315	10035922	0.0024260339999999997	20.033210458001122	not_mentioned	0.9688	not_mentioned	correct	ok	not_mentioned	released	option_probability
Clef-flash	imcs21	test	10035922	symptom_316	10035922	0.0024260339999999997	20.033210458001122	not_mentioned	0.6950000000000001	not_mentioned	correct	ok	not_mentioned	released	option_probability
Clef-flash	imcs21	test	10035922	symptom_317	10035922	0.0024260339999999997	20.033210458001122	not_mentioned	0.4308	not_mentioned	correct	ok	not_mentioned	released	option_probability
Clef-flash	imcs21	test	10035922	symptom_318	10035922	0.0024260339999999997	20.033210458001122	not_mentioned	0.9592	not_mentioned	correct	ok	not_mentioned	released	option_probability
Clef-flash	imcs21	test	10035922	symptom_319	10035922	0.0024260339999999997	20.033210458001122	not_mentioned	0.6826	not_mentioned	correct	ok	not_mentioned	released	option_probability
Clef-flash	imcs21	test	10035922	symptom_320	10035922	0.0024260339999999997	20.033210458001122	not_mentioned	0.9379	not_mentioned	correct	ok	not_mentioned	released	option_probability
Clef-flash	imcs21	test	10035922	symptom_321	10035922	0.0024260339999999997	20.033210458001122	not_mentioned	0.9311	not_mentioned	correct	ok	not_mentioned	released	option_probability
Clef-flash	imcs21	test	10035922	symptom_322	10035922	0.0024260339999999997	20.033210458001122	not_mentioned	0.8869	not_mentioned	correct	ok	not_mentioned	released	option_probability
Clef-flash	imcs21	test	10035922	symptom_323	10035922	0.0024260339999999997	20.033210458001122	not_mentioned	0.9693	not_mentioned	correct	ok	not_mentioned	released	option_probability
Clef-flash	imcs21	test	10035922	symptom_324	10035922	0.0024260339999999997	20.033210458001122	not_mentioned	0.9399	not_mentioned	correct	ok	not_mentioned	released	option_probability
Clef-flash	imcs21	test	10035922	symptom_325	10035922	0.0024260339999999997	20.033210458001122	not_mentioned	0.9604	not_mentioned	correct	ok	not_mentioned	released	option_probability
Clef-flash	imcs21	test	10035922	symptom_326	10035922	0.0024260339999999997	20.033210458001122	not_mentioned	0.9648	not_mentioned	correct	ok	not_mentioned	released	option_probability
Clef-flash	imcs21	test	10035922	symptom_327	10035922	0.0024260339999999997	20.033210458001122	not_mentioned	0.8466	not_mentioned	correct	ok	not_mentioned	released	option_probability
Clef-flash	imcs21	test	10035922	symptom_328	10035922	0.0024260339999999997	20.033210458001122	not_mentioned	0.728	not_mentioned	correct	ok	not_mentioned	released	option_probability
Clef-flash	imcs21	test	10035922	symptom_329	10035922	0.0024260339999999997	20.033210458001122	not_mentioned	0.9686	not_mentioned	correct	ok	not_mentioned	released	option_probability
Clef-flash	imcs21	test	10035922	symptom_330	10035922	0.0024260339999999997	20.033210458001122	not_mentioned	0.963	not_mentioned	correct	ok	not_mentioned	released	option_probability
Clef-flash	imcs21	test	10036695	symptom_000	10036695	0.00249945	18.279200207907706	not_mentioned	0.8387	not_mentioned	correct	ok	not_mentioned	released	option_probability
Clef-flash	imcs21	test	10036695	symptom_001	10036695	0.00249945	18.279200207907706	negative	0.9419	negative	correct	ok	negative	released	option_probability
Clef-flash	imcs21	test	10036695	symptom_002	10036695	0.00249945	18.279200207907706	not_mentioned	0.7702	not_mentioned	correct	ok	not_mentioned	released	option_probability
Clef-flash	imcs21	test	10036695	symptom_003	10036695	0.00249945	18.279200207907706	not_mentioned	0.9634	not_mentioned	correct	ok	not_mentioned	released	option_probability
Clef-flash	imcs21	test	10036695	symptom_004	10036695	0.00249945	18.279200207907706	positive	0.896	positive	correct	ok	positive	released	option_probability
Clef-flash	imcs21	test	10036695	symptom_005	10036695	0.00249945	18.279200207907706	not_mentioned	0.9423	not_mentioned	correct	ok	not_mentioned	released	option_probability
Clef-flash	imcs21	test	10036695	symptom_006	10036695	0.00249945	18.279200207907706	not_mentioned	0.8047	not_mentioned	correct	ok	not_mentioned	released	option_probability
Clef-flash	imcs21	test	10036695	symptom_007	10036695	0.00249945	18.279200207907706	not_mentioned	0.4913	not_mentioned	correct	ok	not_mentioned	released	option_probability
Clef-flash	imcs21	test	10036695	symptom_008	10036695	0.00249945	18.279200207907706	positive	0.8643	positive	correct	ok	positive	released	option_probability
Clef-flash	imcs21	test	10036695	symptom_009	10036695	0.00249945	18.279200207907706	negative	0.8473	not_mentioned	incorrect	ok	not_mentioned	released	option_probability
Clef-flash	imcs21	test	10036695	symptom_010	10036695	0.00249945	18.279200207907706	uncertain	0.3931	not_mentioned	incorrect	ok	not_mentioned	released	option_probability
Clef-flash	imcs21	test	10036695	symptom_011	10036695	0.00249945	18.279200207907706	not_mentioned	0.9468	not_mentioned	correct	ok	not_mentioned	released	option_probability
Clef-flash	imcs21	test	10036695	symptom_012	10036695	0.00249945	18.279200207907706	not_mentioned	0.9579	not_mentioned	correct	ok	not_mentioned	released	option_probability
Clef-flash	imcs21	test	10036695	symptom_013	10036695	0.00249945	18.279200207907706	not_mentioned	0.9643	not_mentioned	correct	ok	not_mentioned	released	option_probability
Clef-flash	imcs21	test	10036695	symptom_014	10036695	0.00249945	18.279200207907706	uncertain	0.7294	not_mentioned	incorrect	ok	not_mentioned	released	option_probability
Clef-flash	imcs21	test	10036695	symptom_015	10036695	0.00249945	18.279200207907706	negative	0.7262	not_mentioned	incorrect	ok	not_mentioned	released	option_probability
Clef-flash	imcs21	test	10036695	symptom_016	10036695	0.00249945	18.279200207907706	not_mentioned	0.9163	not_mentioned	correct	ok	not_mentioned	released	option_probability
Clef-flash	imcs21	test	10036695	symptom_017	10036695	0.00249945	18.279200207907706	not_mentioned	0.7882	not_mentioned	correct	ok	not_mentioned	released	option_probability
Clef-flash	imcs21	test	10036695	symptom_018	10036695	0.00249945	18.279200207907706	not_mentioned	0.9179	not_mentioned	correct	ok	not_mentioned	released	option_probability
Clef-flash	imcs21	test	10036695	symptom_019	10036695	0.00249945	18.279200207907706	not_mentioned	0.937	not_mentioned	correct	ok	not_mentioned	released	option_probability
Clef-flash	imcs21	test	10036695	symptom_020	10036695	0.00249945	18.279200207907706	not_mentioned	0.6666	not_mentioned	correct	ok	not_mentioned	released	option_probability
Clef-flash	imcs21	test	10036695	symptom_021	10036695	0.00249945	18.279200207907706	not_mentioned	0.7688	not_mentioned	correct	ok	not_mentioned	released	option_probability
Clef-flash	imcs21	test	10036695	symptom_022	10036695	0.00249945	18.279200207907706	not_mentioned	0.5936	not_mentioned	correct	ok	not_mentioned	released	option_probability
Clef-flash	imcs21	test	10036695	symptom_023	10036695	0.00249945	18.279200207907706	not_mentioned	0.8732	not_mentioned	correct	ok	not_mentioned	released	option_probability
Clef-flash	imcs21	test	10036695	symptom_024	10036695	0.00249945	18.279200207907706	not_mentioned	0.869	not_mentioned	correct	ok	not_mentioned	released	option_probability
Clef-flash	imcs21	test	10036695	symptom_025	10036695	0.00249945	18.279200207907706	not_mentioned	0.8008	not_mentioned	correct	ok	not_mentioned	released	option_probability
Clef-flash	imcs21	test	10036695	symptom_026	10036695	0.00249945	18.279200207907706	not_mentioned	0.9263	not_mentioned	correct	ok	not_mentioned	released	option_probability
Clef-flash	imcs21	test	10036695	symptom_027	10036695	0.00249945	18.279200207907706	not_mentioned	0.8628	not_mentioned	correct	ok	not_mentioned	released	option_probability
Clef-flash	imcs21	test	10036695	symptom_028	10036695	0.00249945	18.279200207907706	not_mentioned	0.9178	not_mentioned	correct	ok	not_mentioned	released	option_probability
Clef-flash	imcs21	test	10036695	symptom_029	10036695	0.00249945	18.279200207907706	positive	0.8021	negative	incorrect	ok	negative	released	option_probability
Clef-flash	imcs21	test	10036695	symptom_030	10036695	0.00249945	18.279200207907706	negative	0.8055	not_mentioned	incorrect	ok	not_mentioned	released	option_probability
Clef-flash	imcs21	test	10036695	symptom_031	10036695	0.00249945	18.279200207907706	not_mentioned	0.8988	not_mentioned	correct	ok	not_mentioned	released	option_probability
Clef-flash	imcs21	test	10036695	symptom_032	10036695	0.00249945	18.279200207907706	positive	0.6651	positive	correct	ok	positive	released	option_probability
Clef-flash	imcs21	test	10036695	symptom_033	10036695	0.00249945	18.279200207907706	not_mentioned	0.9481	not_mentioned	correct	ok	not_mentioned	released	option_probability
Clef-flash	imcs21	test	10036695	symptom_034	10036695	0.00249945	18.279200207907706	not_mentioned	0.9506	not_mentioned	correct	ok	not_mentioned	released	option_probability
Clef-flash	imcs21	test	10036695	symptom_035	10036695	0.00249945	18.279200207907706	not_mentioned	0.8064	not_mentioned	correct	ok	not_mentioned	released	option_probability
Clef-flash	imcs21	test	10036695	symptom_036	10036695	0.00249945	18.279200207907706	not_mentioned	0.9133	not_mentioned	correct	ok	not_mentioned	released	option_probability
Clef-flash	imcs21	test	10036695	symptom_037	10036695	0.00249945	18.279200207907706	not_mentioned	0.4038	not_mentioned	correct	ok	not_mentioned	released	option_probability
Clef-flash	imcs21	test	10036695	symptom_038	10036695	0.00249945	18.279200207907706	not_mentioned	0.8877	not_mentioned	correct	ok	not_mentioned	released	option_probability
Clef-flash	imcs21	test	10036695	symptom_039	10036695	0.00249945	18.279200207907706	not_mentioned	0.811	not_mentioned	correct	ok	not_mentioned	released	option_probability
Clef-flash	imcs21	test	10036695	symptom_040	10036695	0.00249945	18.279200207907706	not_mentioned	0.9151	not_mentioned	correct	ok	not_mentioned	released	option_probability
Clef-flash	imcs21	test	10036695	symptom_041	10036695	0.00249945	18.279200207907706	not_mentioned	0.6182	not_mentioned	correct	ok	not_mentioned	released	option_probability
Clef-flash	imcs21	test	10036695	symptom_042	10036695	0.00249945	18.279200207907706	not_mentioned	0.9583	not_mentioned	correct	ok	not_mentioned	released	option_probability
Clef-flash	imcs21	test	10036695	symptom_043	10036695	0.00249945	18.279200207907706	not_mentioned	0.6642	not_mentioned	correct	ok	not_mentioned	released	option_probability
Clef-flash	imcs21	test	10036695	symptom_044	10036695	0.00249945	18.279200207907706	not_mentioned	0.5012	not_mentioned	correct	ok	not_mentioned	released	option_probability
Clef-flash	imcs21	test	10036695	symptom_045	10036695	0.00249945	18.279200207907706	not_mentioned	0.8642	not_mentioned	correct	ok	not_mentioned	released	option_probability
Clef-flash	imcs21	test	10036695	symptom_046	10036695	0.00249945	18.279200207907706	not_mentioned	0.8887	not_mentioned	correct	ok	not_mentioned	released	option_probability
Clef-flash	imcs21	test	10036695	symptom_047	10036695	0.00249945	18.279200207907706	not_mentioned	0.9118	not_mentioned	correct	ok	not_mentioned	released	option_probability
Clef-flash	imcs21	test	10036695	symptom_048	10036695	0.00249945	18.279200207907706	not_mentioned	0.9307	not_mentioned	correct	ok	not_mentioned	released	option_probability
Clef-flash	imcs21	test	10036695	symptom_049	10036695	0.00249945	18.279200207907706	not_mentioned	0.8736	not_mentioned	correct	ok	not_mentioned	released	option_probability
Clef-flash	imcs21	test	10036695	symptom_050	10036695	0.00249945	18.279200207907706	not_mentioned	0.9048	not_mentioned	correct	ok	not_mentioned	released	option_probability
Clef-flash	imcs21	test	10036695	symptom_051	10036695	0.00249945	18.279200207907706	not_mentioned	0.7343	not_mentioned	correct	ok	not_mentioned	released	option_probability
Clef-flash	imcs21	test	10036695	symptom_052	10036695	0.00249945	18.279200207907706	negative	0.5157	not_mentioned	incorrect	ok	not_mentioned	released	option_probability
Clef-flash	imcs21	test	10036695	symptom_053	10036695	0.00249945	18.279200207907706	not_mentioned	0.8485	not_mentioned	correct	ok	not_mentioned	released	option_probability
Clef-flash	imcs21	test	10036695	symptom_054	10036695	0.00249945	18.279200207907706	not_mentioned	0.9072	not_mentioned	correct	ok	not_mentioned	released	option_probability
Clef-flash	imcs21	test	10036695	symptom_055	10036695	0.00249945	18.279200207907706	not_mentioned	0.885	not_mentioned	correct	ok	not_mentioned	released	option_probability
Clef-flash	imcs21	test	10036695	symptom_056	10036695	0.00249945	18.279200207907706	not_mentioned	0.4802	not_mentioned	correct	ok	not_mentioned	released	option_probability
Clef-flash	imcs21	test	10036695	symptom_057	10036695	0.00249945	18.279200207907706	not_mentioned	0.6967	not_mentioned	correct	ok	not_mentioned	released	option_probability
Clef-flash	imcs21	test	10036695	symptom_058	10036695	0.00249945	18.279200207907706	not_mentioned	0.4044	not_mentioned	correct	ok	not_mentioned	released	option_probability
Clef-flash	imcs21	test	10036695	symptom_059	10036695	0.00249945	18.279200207907706	not_mentioned	0.9147	not_mentioned	correct	ok	not_mentioned	released	option_probability
Clef-flash	imcs21	test	10036695	symptom_060	10036695	0.00249945	18.279200207907706	not_mentioned	0.9529	not_mentioned	correct	ok	not_mentioned	released	option_probability
Clef-flash	imcs21	test	10036695	symptom_061	10036695	0.00249945	18.279200207907706	not_mentioned	0.8543	not_mentioned	correct	ok	not_mentioned	released	option_probability
Clef-flash	imcs21	test	10036695	symptom_062	10036695	0.00249945	18.279200207907706	not_mentioned	0.8729	not_mentioned	correct	ok	not_mentioned	released	option_probability
Clef-flash	imcs21	test	10036695	symptom_063	10036695	0.00249945	18.279200207907706	not_mentioned	0.9254	not_mentioned	correct	ok	not_mentioned	released	option_probability
Clef-flash	imcs21	test	10036695	symptom_064	10036695	0.00249945	18.279200207907706	not_mentioned	0.7106	not_mentioned	correct	ok	not_mentioned	released	option_probability
Clef-flash	imcs21	test	10036695	symptom_065	10036695	0.00249945	18.279200207907706	not_mentioned	0.9646	not_mentioned	correct	ok	not_mentioned	released	option_probability
Clef-flash	imcs21	test	10036695	symptom_066	10036695	0.00249945	18.279200207907706	not_mentioned	0.7003	not_mentioned	correct	ok	not_mentioned	released	option_probability
Clef-flash	imcs21	test	10036695	symptom_067	10036695	0.00249945	18.279200207907706	not_mentioned	0.9155	not_mentioned	correct	ok	not_mentioned	released	option_probability
Clef-flash	imcs21	test	10036695	symptom_068	10036695	0.00249945	18.279200207907706	not_mentioned	0.9044	not_mentioned	correct	ok	not_mentioned	released	option_probability
Clef-flash	imcs21	test	10036695	symptom_069	10036695	0.00249945	18.279200207907706	not_mentioned	0.9202	not_mentioned	correct	ok	not_mentioned	released	option_probability
Clef-flash	imcs21	test	10036695	symptom_070	10036695	0.00249945	18.279200207907706	not_mentioned	0.7563	not_mentioned	correct	ok	not_mentioned	released	option_probability
Clef-flash	imcs21	test	10036695	symptom_071	10036695	0.00249945	18.279200207907706	not_mentioned	0.9284	not_mentioned	correct	ok	not_mentioned	released	option_probability
Clef-flash	imcs21	test	10036695	symptom_072	10036695	0.00249945	18.279200207907706	not_mentioned	0.8706	not_mentioned	correct	ok	not_mentioned	released	option_probability
Clef-flash	imcs21	test	10036695	symptom_073	10036695	0.00249945	18.279200207907706	not_mentioned	0.9605	not_mentioned	correct	ok	not_mentioned	released	option_probability
Clef-flash	imcs21	test	10036695	symptom_074	10036695	0.00249945	18.279200207907706	not_mentioned	0.8906	not_mentioned	correct	ok	not_mentioned	released	option_probability
Clef-flash	imcs21	test	10036695	symptom_075	10036695	0.00249945	18.279200207907706	positive	0.7703	uncertain	incorrect	ok	uncertain	released	option_probability
Clef-flash	imcs21	test	10036695	symptom_076	10036695	0.00249945	18.279200207907706	not_mentioned	0.8133	not_mentioned	correct	ok	not_mentioned	released	option_probability
Clef-flash	imcs21	test	10036695	symptom_077	10036695	0.00249945	18.279200207907706	not_mentioned	0.9585	not_mentioned	correct	ok	not_mentioned	released	option_probability
Clef-flash	imcs21	test	10036695	symptom_078	10036695	0.00249945	18.279200207907706	not_mentioned	0.9612	not_mentioned	correct	ok	not_mentioned	released	option_probability
Clef-flash	imcs21	test	10036695	symptom_079	10036695	0.00249945	18.279200207907706	not_mentioned	0.9557	not_mentioned	correct	ok	not_mentioned	released	option_probability
Clef-flash	imcs21	test	10036695	symptom_080	10036695	0.00249945	18.279200207907706	uncertain	0.8071	uncertain	correct	ok	uncertain	released	option_probability
Clef-flash	imcs21	test	10036695	symptom_081	10036695	0.00249945	18.279200207907706	not_mentioned	0.9551	not_mentioned	correct	ok	not_mentioned	released	option_probability
Clef-flash	imcs21	test	10036695	symptom_082	10036695	0.00249945	18.279200207907706	not_mentioned	0.9227	not_mentioned	correct	ok	not_mentioned	released	option_probability
Clef-flash	imcs21	test	10036695	symptom_083	10036695	0.00249945	18.279200207907706	not_mentioned	0.5836	not_mentioned	correct	ok	not_mentioned	released	option_probability
Clef-flash	imcs21	test	10036695	symptom_084	10036695	0.00249945	18.279200207907706	not_mentioned	0.9264	not_mentioned	correct	ok	not_mentioned	released	option_probability
Clef-flash	imcs21	test	10036695	symptom_085	10036695	0.00249945	18.279200207907706	not_mentioned	0.8561	not_mentioned	correct	ok	not_mentioned	released	option_probability
Clef-flash	imcs21	test	10036695	symptom_086	10036695	0.00249945	18.279200207907706	not_mentioned	0.7021	not_mentioned	correct	ok	not_mentioned	released	option_probability
Clef-flash	imcs21	test	10036695	symptom_087	10036695	0.00249945	18.279200207907706	not_mentioned	0.8811	not_mentioned	correct	ok	not_mentioned	released	option_probability
Clef-flash	imcs21	test	10036695	symptom_088	10036695	0.00249945	18.279200207907706	not_mentioned	0.9083	not_mentioned	correct	ok	not_mentioned	released	option_probability
Clef-flash	imcs21	test	10036695	symptom_089	10036695	0.00249945	18.279200207907706	not_mentioned	0.5034	not_mentioned	correct	ok	not_mentioned	released	option_probability
Clef-flash	imcs21	test	10036695	symptom_090	10036695	0.00249945	18.279200207907706	not_mentioned	0.6906	not_mentioned	correct	ok	not_mentioned	released	option_probability
Clef-flash	imcs21	test	10036695	symptom_091	10036695	0.00249945	18.279200207907706	not_mentioned	0.9478	not_mentioned	correct	ok	not_mentioned	released	option_probability
Clef-flash	imcs21	test	10036695	symptom_092	10036695	0.00249945	18.279200207907706	not_mentioned	0.853	not_mentioned	correct	ok	not_mentioned	released	option_probability
Clef-flash	imcs21	test	10036695	symptom_093	10036695	0.00249945	18.279200207907706	not_mentioned	0.9419	not_mentioned	correct	ok	not_mentioned	released	option_probability
Clef-flash	imcs21	test	10036695	symptom_094	10036695	0.00249945	18.279200207907706	not_mentioned	0.9186	not_mentioned	correct	ok	not_mentioned	released	option_probability
Clef-flash	imcs21	test	10036695	symptom_095	10036695	0.00249945	18.279200207907706	not_mentioned	0.4349	not_mentioned	correct	ok	not_mentioned	released	option_probability
Clef-flash	imcs21	test	10036695	symptom_096	10036695	0.00249945	18.279200207907706	not_mentioned	0.9387	not_mentioned	correct	ok	not_mentioned	released	option_probability
Clef-flash	imcs21	test	10036695	symptom_097	10036695	0.00249945	18.279200207907706	not_mentioned	0.8145	not_mentioned	correct	ok	not_mentioned	released	option_probability
Clef-flash	imcs21	test	10036695	symptom_098	10036695	0.00249945	18.279200207907706	not_mentioned	0.7314	not_mentioned	correct	ok	not_mentioned	released	option_probability
Clef-flash	imcs21	test	10036695	symptom_099	10036695	0.00249945	18.279200207907706	not_mentioned	0.8338	not_mentioned	correct	ok	not_mentioned	released	option_probability
Clef-flash	imcs21	test	10036695	symptom_100	10036695	0.00249945	18.279200207907706	positive	0.5398	not_mentioned	incorrect	ok	not_mentioned	released	option_probability
Clef-flash	imcs21	test	10036695	symptom_101	10036695	0.00249945	18.279200207907706	not_mentioned	0.8558	not_mentioned	correct	ok	not_mentioned	released	option_probability
Clef-flash	imcs21	test	10036695	symptom_102	10036695	0.00249945	18.279200207907706	not_mentioned	0.7685	not_mentioned	correct	ok	not_mentioned	released	option_probability
Clef-flash	imcs21	test	10036695	symptom_103	10036695	0.00249945	18.279200207907706	not_mentioned	0.8199	not_mentioned	correct	ok	not_mentioned	released	option_probability
Clef-flash	imcs21	test	10036695	symptom_104	10036695	0.00249945	18.279200207907706	not_mentioned	0.7932	not_mentioned	correct	ok	not_mentioned	released	option_probability
Clef-flash	imcs21	test	10036695	symptom_105	10036695	0.00249945	18.279200207907706	not_mentioned	0.9378	not_mentioned	correct	ok	not_mentioned	released	option_probability
Clef-flash	imcs21	test	10036695	symptom_106	10036695	0.00249945	18.279200207907706	not_mentioned	0.7642	not_mentioned	correct	ok	not_mentioned	released	option_probability
Clef-flash	imcs21	test	10036695	symptom_107	10036695	0.00249945	18.279200207907706	not_mentioned	0.9236	not_mentioned	correct	ok	not_mentioned	released	option_probability
Clef-flash	imcs21	test	10036695	symptom_108	10036695	0.00249945	18.279200207907706	not_mentioned	0.9107	not_mentioned	correct	ok	not_mentioned	released	option_probability
Clef-flash	imcs21	test	10036695	symptom_109	10036695	0.00249945	18.279200207907706	uncertain	0.5482	not_mentioned	incorrect	ok	not_mentioned	released	option_probability
Clef-flash	imcs21	test	10036695	symptom_110	10036695	0.00249945	18.279200207907706	not_mentioned	0.843	not_mentioned	correct	ok	not_mentioned	released	option_probability
Clef-flash	imcs21	test	10036695	symptom_111	10036695	0.00249945	18.279200207907706	not_mentioned	0.9485	not_mentioned	correct	ok	not_mentioned	released	option_probability
Clef-flash	imcs21	test	10036695	symptom_112	10036695	0.00249945	18.279200207907706	not_mentioned	0.8232	not_mentioned	correct	ok	not_mentioned	released	option_probability
Clef-flash	imcs21	test	10036695	symptom_113	10036695	0.00249945	18.279200207907706	not_mentioned	0.8626	not_mentioned	correct	ok	not_mentioned	released	option_probability
Clef-flash	imcs21	test	10036695	symptom_114	10036695	0.00249945	18.279200207907706	not_mentioned	0.8168	not_mentioned	correct	ok	not_mentioned	released	option_probability
Clef-flash	imcs21	test	10036695	symptom_115	10036695	0.00249945	18.279200207907706	not_mentioned	0.9454	not_mentioned	correct	ok	not_mentioned	released	option_probability
Clef-flash	imcs21	test	10036695	symptom_116	10036695	0.00249945	18.279200207907706	not_mentioned	0.4818	not_mentioned	correct	ok	not_mentioned	released	option_probability
Clef-flash	imcs21	test	10036695	symptom_117	10036695	0.00249945	18.279200207907706	not_mentioned	0.8889	not_mentioned	correct	ok	not_mentioned	released	option_probability
Clef-flash	imcs21	test	10036695	symptom_118	10036695	0.00249945	18.279200207907706	not_mentioned	0.851	not_mentioned	correct	ok	not_mentioned	released	option_probability
Clef-flash	imcs21	test	10036695	symptom_119	10036695	0.00249945	18.279200207907706	not_mentioned	0.8425	not_mentioned	correct	ok	not_mentioned	released	option_probability
Clef-flash	imcs21	test	10036695	symptom_120	10036695	0.00249945	18.279200207907706	not_mentioned	0.7832	not_mentioned	correct	ok	not_mentioned	released	option_probability
Clef-flash	imcs21	test	10036695	symptom_121	10036695	0.00249945	18.279200207907706	not_mentioned	0.7973	not_mentioned	correct	ok	not_mentioned	released	option_probability
Clef-flash	imcs21	test	10036695	symptom_122	10036695	0.00249945	18.279200207907706	not_mentioned	0.8597	not_mentioned	correct	ok	not_mentioned	released	option_probability
Clef-flash	imcs21	test	10036695	symptom_123	10036695	0.00249945	18.279200207907706	not_mentioned	0.3692	not_mentioned	correct	ok	not_mentioned	released	option_probability
Clef-flash	imcs21	test	10036695	symptom_124	10036695	0.00249945	18.279200207907706	negative	0.5279	not_mentioned	incorrect	ok	not_mentioned	released	option_probability
Clef-flash	imcs21	test	10036695	symptom_125	10036695	0.00249945	18.279200207907706	not_mentioned	0.8062	not_mentioned	correct	ok	not_mentioned	released	option_probability
Clef-flash	imcs21	test	10036695	symptom_126	10036695	0.00249945	18.279200207907706	not_mentioned	0.9102	not_mentioned	correct	ok	not_mentioned	released	option_probability
Clef-flash	imcs21	test	10036695	symptom_127	10036695	0.00249945	18.279200207907706	not_mentioned	0.5541	not_mentioned	correct	ok	not_mentioned	released	option_probability
Clef-flash	imcs21	test	10036695	symptom_128	10036695	0.00249945	18.279200207907706	not_mentioned	0.8718	not_mentioned	correct	ok	not_mentioned	released	option_probability
Clef-flash	imcs21	test	10036695	symptom_129	10036695	0.00249945	18.279200207907706	not_mentioned	0.8796	not_mentioned	correct	ok	not_mentioned	released	option_probability
Clef-flash	imcs21	test	10036695	symptom_130	10036695	0.00249945	18.279200207907706	not_mentioned	0.904	not_mentioned	correct	ok	not_mentioned	released	option_probability
Clef-flash	imcs21	test	10036695	symptom_131	10036695	0.00249945	18.279200207907706	not_mentioned	0.8948	not_mentioned	correct	ok	not_mentioned	released	option_probability
Clef-flash	imcs21	test	10036695	symptom_132	10036695	0.00249945	18.279200207907706	not_mentioned	0.9392	not_mentioned	correct	ok	not_mentioned	released	option_probability
Clef-flash	imcs21	test	10036695	symptom_133	10036695	0.00249945	18.279200207907706	not_mentioned	0.9462	not_mentioned	correct	ok	not_mentioned	released	option_probability
Clef-flash	imcs21	test	10036695	symptom_134	10036695	0.00249945	18.279200207907706	not_mentioned	0.7445	not_mentioned	correct	ok	not_mentioned	released	option_probability
Clef-flash	imcs21	test	10036695	symptom_135	10036695	0.00249945	18.279200207907706	not_mentioned	0.9532	not_mentioned	correct	ok	not_mentioned	released	option_probability
Clef-flash	imcs21	test	10036695	symptom_136	10036695	0.00249945	18.279200207907706	not_mentioned	0.7817000000000001	not_mentioned	correct	ok	not_mentioned	released	option_probability
Clef-flash	imcs21	test	10036695	symptom_137	10036695	0.00249945	18.279200207907706	not_mentioned	0.7529	not_mentioned	correct	ok	not_mentioned	released	option_probability
Clef-flash	imcs21	test	10036695	symptom_138	10036695	0.00249945	18.279200207907706	not_mentioned	0.5133	not_mentioned	correct	ok	not_mentioned	released	option_probability
Clef-flash	imcs21	test	10036695	symptom_139	10036695	0.00249945	18.279200207907706	not_mentioned	0.8121	not_mentioned	correct	ok	not_mentioned	released	option_probability
Clef-flash	imcs21	test	10036695	symptom_140	10036695	0.00249945	18.279200207907706	not_mentioned	0.9262	not_mentioned	correct	ok	not_mentioned	released	option_probability
Clef-flash	imcs21	test	10036695	symptom_141	10036695	0.00249945	18.279200207907706	not_mentioned	0.9525	not_mentioned	correct	ok	not_mentioned	released	option_probability
Clef-flash	imcs21	test	10036695	symptom_142	10036695	0.00249945	18.279200207907706	not_mentioned	0.9492	not_mentioned	correct	ok	not_mentioned	released	option_probability
Clef-flash	imcs21	test	10036695	symptom_143	10036695	0.00249945	18.279200207907706	not_mentioned	0.9517	not_mentioned	correct	ok	not_mentioned	released	option_probability
Clef-flash	imcs21	test	10036695	symptom_144	10036695	0.00249945	18.279200207907706	not_mentioned	0.9378	not_mentioned	correct	ok	not_mentioned	released	option_probability
Clef-flash	imcs21	test	10036695	symptom_145	10036695	0.00249945	18.279200207907706	not_mentioned	0.9083	not_mentioned	correct	ok	not_mentioned	released	option_probability
Clef-flash	imcs21	test	10036695	symptom_146	10036695	0.00249945	18.279200207907706	not_mentioned	0.7185	not_mentioned	correct	ok	not_mentioned	released	option_probability
Clef-flash	imcs21	test	10036695	symptom_147	10036695	0.00249945	18.279200207907706	not_mentioned	0.9566	not_mentioned	correct	ok	not_mentioned	released	option_probability
Clef-flash	imcs21	test	10036695	symptom_148	10036695	0.00249945	18.279200207907706	not_mentioned	0.8088	not_mentioned	correct	ok	not_mentioned	released	option_probability
Clef-flash	imcs21	test	10036695	symptom_149	10036695	0.00249945	18.279200207907706	not_mentioned	0.587	not_mentioned	correct	ok	not_mentioned	released	option_probability
Clef-flash	imcs21	test	10036695	symptom_150	10036695	0.00249945	18.279200207907706	not_mentioned	0.884	not_mentioned	correct	ok	not_mentioned	released	option_probability
Clef-flash	imcs21	test	10036695	symptom_151	10036695	0.00249945	18.279200207907706	not_mentioned	0.9548	not_mentioned	correct	ok	not_mentioned	released	option_probability
Clef-flash	imcs21	test	10036695	symptom_152	10036695	0.00249945	18.279200207907706	not_mentioned	0.7948000000000001	not_mentioned	correct	ok	not_mentioned	released	option_probability
Clef-flash	imcs21	test	10036695	symptom_153	10036695	0.00249945	18.279200207907706	not_mentioned	0.8558	not_mentioned	correct	ok	not_mentioned	released	option_probability
Clef-flash	imcs21	test	10036695	symptom_154	10036695	0.00249945	18.279200207907706	uncertain	0.5516	not_mentioned	incorrect	ok	not_mentioned	released	option_probability
Clef-flash	imcs21	test	10036695	symptom_155	10036695	0.00249945	18.279200207907706	not_mentioned	0.7746	not_mentioned	correct	ok	not_mentioned	released	option_probability
Clef-flash	imcs21	test	10036695	symptom_156	10036695	0.00249945	18.279200207907706	not_mentioned	0.9393	not_mentioned	correct	ok	not_mentioned	released	option_probability
Clef-flash	imcs21	test	10036695	symptom_157	10036695	0.00249945	18.279200207907706	not_mentioned	0.7689	not_mentioned	correct	ok	not_mentioned	released	option_probability
Clef-flash	imcs21	test	10036695	symptom_158	10036695	0.00249945	18.279200207907706	uncertain	0.4439	not_mentioned	incorrect	ok	not_mentioned	released	option_probability
Clef-flash	imcs21	test	10036695	symptom_159	10036695	0.00249945	18.279200207907706	not_mentioned	0.9359	not_mentioned	correct	ok	not_mentioned	released	option_probability
Clef-flash	imcs21	test	10036695	symptom_160	10036695	0.00249945	18.279200207907706	not_mentioned	0.8873	not_mentioned	correct	ok	not_mentioned	released	option_probability
Clef-flash	imcs21	test	10036695	symptom_161	10036695	0.00249945	18.279200207907706	not_mentioned	0.9777	not_mentioned	correct	ok	not_mentioned	released	option_probability
Clef-flash	imcs21	test	10036695	symptom_162	10036695	0.00249945	18.279200207907706	not_mentioned	0.6806	not_mentioned	correct	ok	not_mentioned	released	option_probability
Clef-flash	imcs21	test	10036695	symptom_163	10036695	0.00249945	18.279200207907706	not_mentioned	0.881	not_mentioned	correct	ok	not_mentioned	released	option_probability
Clef-flash	imcs21	test	10036695	symptom_164	10036695	0.00249945	18.279200207907706	not_mentioned	0.8811	not_mentioned	correct	ok	not_mentioned	released	option_probability
Clef-flash	imcs21	test	10036695	symptom_165	10036695	0.00249945	18.279200207907706	not_mentioned	0.7963	not_mentioned	correct	ok	not_mentioned	released	option_probability
Clef-flash	imcs21	test	10036695	symptom_166	10036695	0.00249945	18.279200207907706	not_mentioned	0.7957	not_mentioned	correct	ok	not_mentioned	released	option_probability
Clef-flash	imcs21	test	10036695	symptom_167	10036695	0.00249945	18.279200207907706	not_mentioned	0.716	not_mentioned	correct	ok	not_mentioned	released	option_probability
Clef-flash	imcs21	test	10036695	symptom_168	10036695	0.00249945	18.279200207907706	not_mentioned	0.7965	not_mentioned	correct	ok	not_mentioned	released	option_probability
Clef-flash	imcs21	test	10036695	symptom_169	10036695	0.00249945	18.279200207907706	not_mentioned	0.4265	not_mentioned	correct	ok	not_mentioned	released	option_probability
Clef-flash	imcs21	test	10036695	symptom_170	10036695	0.00249945	18.279200207907706	not_mentioned	0.9237	not_mentioned	correct	ok	not_mentioned	released	option_probability
Clef-flash	imcs21	test	10036695	symptom_171	10036695	0.00249945	18.279200207907706	not_mentioned	0.7802	not_mentioned	correct	ok	not_mentioned	released	option_probability
Clef-flash	imcs21	test	10036695	symptom_172	10036695	0.00249945	18.279200207907706	not_mentioned	0.784	not_mentioned	correct	ok	not_mentioned	released	option_probability
Clef-flash	imcs21	test	10036695	symptom_173	10036695	0.00249945	18.279200207907706	not_mentioned	0.8369	not_mentioned	correct	ok	not_mentioned	released	option_probability
Clef-flash	imcs21	test	10036695	symptom_174	10036695	0.00249945	18.279200207907706	not_mentioned	0.9314	not_mentioned	correct	ok	not_mentioned	released	option_probability
Clef-flash	imcs21	test	10036695	symptom_175	10036695	0.00249945	18.279200207907706	not_mentioned	0.7079	not_mentioned	correct	ok	not_mentioned	released	option_probability
Clef-flash	imcs21	test	10036695	symptom_176	10036695	0.00249945	18.279200207907706	not_mentioned	0.7365	not_mentioned	correct	ok	not_mentioned	released	option_probability
Clef-flash	imcs21	test	10036695	symptom_177	10036695	0.00249945	18.279200207907706	not_mentioned	0.7139	not_mentioned	correct	ok	not_mentioned	released	option_probability
Clef-flash	imcs21	test	10036695	symptom_178	10036695	0.00249945	18.279200207907706	not_mentioned	0.6431	not_mentioned	correct	ok	not_mentioned	released	option_probability
Clef-flash	imcs21	test	10036695	symptom_179	10036695	0.00249945	18.279200207907706	negative	0.3982	not_mentioned	incorrect	ok	not_mentioned	released	option_probability
Clef-flash	imcs21	test	10036695	symptom_180	10036695	0.00249945	18.279200207907706	not_mentioned	0.9214	not_mentioned	correct	ok	not_mentioned	released	option_probability
Clef-flash	imcs21	test	10036695	symptom_181	10036695	0.00249945	18.279200207907706	not_mentioned	0.9053	not_mentioned	correct	ok	not_mentioned	released	option_probability
Clef-flash	imcs21	test	10036695	symptom_182	10036695	0.00249945	18.279200207907706	not_mentioned	0.8438	not_mentioned	correct	ok	not_mentioned	released	option_probability
Clef-flash	imcs21	test	10036695	symptom_183	10036695	0.00249945	18.279200207907706	not_mentioned	0.8664000000000001	not_mentioned	correct	ok	not_mentioned	released	option_probability
Clef-flash	imcs21	test	10036695	symptom_184	10036695	0.00249945	18.279200207907706	not_mentioned	0.8807	not_mentioned	correct	ok	not_mentioned	released	option_probability
Clef-flash	imcs21	test	10036695	symptom_185	10036695	0.00249945	18.279200207907706	negative	0.6664	not_mentioned	incorrect	ok	not_mentioned	released	option_probability
Clef-flash	imcs21	test	10036695	symptom_186	10036695	0.00249945	18.279200207907706	not_mentioned	0.895	not_mentioned	correct	ok	not_mentioned	released	option_probability
Clef-flash	imcs21	test	10036695	symptom_187	10036695	0.00249945	18.279200207907706	not_mentioned	0.6444	not_mentioned	correct	ok	not_mentioned	released	option_probability
Clef-flash	imcs21	test	10036695	symptom_188	10036695	0.00249945	18.279200207907706	not_mentioned	0.6707	not_mentioned	correct	ok	not_mentioned	released	option_probability
Clef-flash	imcs21	test	10036695	symptom_189	10036695	0.00249945	18.279200207907706	not_mentioned	0.6814	not_mentioned	correct	ok	not_mentioned	released	option_probability
Clef-flash	imcs21	test	10036695	symptom_190	10036695	0.00249945	18.279200207907706	not_mentioned	0.8954	not_mentioned	correct	ok	not_mentioned	released	option_probability
Clef-flash	imcs21	test	10036695	symptom_191	10036695	0.00249945	18.279200207907706	not_mentioned	0.8345	not_mentioned	correct	ok	not_mentioned	released	option_probability
Clef-flash	imcs21	test	10036695	symptom_192	10036695	0.00249945	18.279200207907706	not_mentioned	0.8055	not_mentioned	correct	ok	not_mentioned	released	option_probability
Clef-flash	imcs21	test	10036695	symptom_193	10036695	0.00249945	18.279200207907706	not_mentioned	0.8865	not_mentioned	correct	ok	not_mentioned	released	option_probability
Clef-flash	imcs21	test	10036695	symptom_194	10036695	0.00249945	18.279200207907706	not_mentioned	0.8839	not_mentioned	correct	ok	not_mentioned	released	option_probability
Clef-flash	imcs21	test	10036695	symptom_195	10036695	0.00249945	18.279200207907706	not_mentioned	0.9779	not_mentioned	correct	ok	not_mentioned	released	option_probability
Clef-flash	imcs21	test	10036695	symptom_196	10036695	0.00249945	18.279200207907706	not_mentioned	0.98	not_mentioned	correct	ok	not_mentioned	released	option_probability
Clef-flash	imcs21	test	10036695	symptom_197	10036695	0.00249945	18.279200207907706	not_mentioned	0.7631	not_mentioned	correct	ok	not_mentioned	released	option_probability
Clef-flash	imcs21	test	10036695	symptom_198	10036695	0.00249945	18.279200207907706	not_mentioned	0.9589	not_mentioned	correct	ok	not_mentioned	released	option_probability
Clef-flash	imcs21	test	10036695	symptom_199	10036695	0.00249945	18.279200207907706	not_mentioned	0.9696	not_mentioned	correct	ok	not_mentioned	released	option_probability
Clef-flash	imcs21	test	10036695	symptom_200	10036695	0.00249945	18.279200207907706	not_mentioned	0.904	not_mentioned	correct	ok	not_mentioned	released	option_probability
Clef-flash	imcs21	test	10036695	symptom_201	10036695	0.00249945	18.279200207907706	not_mentioned	0.6206	not_mentioned	correct	ok	not_mentioned	released	option_probability
Clef-flash	imcs21	test	10036695	symptom_202	10036695	0.00249945	18.279200207907706	not_mentioned	0.6033	not_mentioned	correct	ok	not_mentioned	released	option_probability
Clef-flash	imcs21	test	10036695	symptom_203	10036695	0.00249945	18.279200207907706	not_mentioned	0.905	not_mentioned	correct	ok	not_mentioned	released	option_probability
Clef-flash	imcs21	test	10036695	symptom_204	10036695	0.00249945	18.279200207907706	not_mentioned	0.899	not_mentioned	correct	ok	not_mentioned	released	option_probability
Clef-flash	imcs21	test	10036695	symptom_205	10036695	0.00249945	18.279200207907706	not_mentioned	0.8675	not_mentioned	correct	ok	not_mentioned	released	option_probability
Clef-flash	imcs21	test	10036695	symptom_206	10036695	0.00249945	18.279200207907706	not_mentioned	0.9085	not_mentioned	correct	ok	not_mentioned	released	option_probability
Clef-flash	imcs21	test	10036695	symptom_207	10036695	0.00249945	18.279200207907706	not_mentioned	0.9032	not_mentioned	correct	ok	not_mentioned	released	option_probability
Clef-flash	imcs21	test	10036695	symptom_208	10036695	0.00249945	18.279200207907706	not_mentioned	0.902	not_mentioned	correct	ok	not_mentioned	released	option_probability
Clef-flash	imcs21	test	10036695	symptom_209	10036695	0.00249945	18.279200207907706	not_mentioned	0.8938	not_mentioned	correct	ok	not_mentioned	released	option_probability
Clef-flash	imcs21	test	10036695	symptom_210	10036695	0.00249945	18.279200207907706	not_mentioned	0.6633	not_mentioned	correct	ok	not_mentioned	released	option_probability
Clef-flash	imcs21	test	10036695	symptom_211	10036695	0.00249945	18.279200207907706	not_mentioned	0.8773	not_mentioned	correct	ok	not_mentioned	released	option_probability
Clef-flash	imcs21	test	10036695	symptom_212	10036695	0.00249945	18.279200207907706	not_mentioned	0.8499	not_mentioned	correct	ok	not_mentioned	released	option_probability
Clef-flash	imcs21	test	10036695	symptom_213	10036695	0.00249945	18.279200207907706	not_mentioned	0.7581	not_mentioned	correct	ok	not_mentioned	released	option_probability
Clef-flash	imcs21	test	10036695	symptom_214	10036695	0.00249945	18.279200207907706	not_mentioned	0.8423	not_mentioned	correct	ok	not_mentioned	released	option_probability
Clef-flash	imcs21	test	10036695	symptom_215	10036695	0.00249945	18.279200207907706	not_mentioned	0.9269	not_mentioned	correct	ok	not_mentioned	released	option_probability
Clef-flash	imcs21	test	10036695	symptom_216	10036695	0.00249945	18.279200207907706	not_mentioned	0.7976	not_mentioned	correct	ok	not_mentioned	released	option_probability
Clef-flash	imcs21	test	10036695	symptom_217	10036695	0.00249945	18.279200207907706	not_mentioned	0.9238	not_mentioned	correct	ok	not_mentioned	released	option_probability
Clef-flash	imcs21	test	10036695	symptom_218	10036695	0.00249945	18.279200207907706	not_mentioned	0.9039	not_mentioned	correct	ok	not_mentioned	released	option_probability
Clef-flash	imcs21	test	10036695	symptom_219	10036695	0.00249945	18.279200207907706	not_mentioned	0.944	not_mentioned	correct	ok	not_mentioned	released	option_probability
Clef-flash	imcs21	test	10036695	symptom_220	10036695	0.00249945	18.279200207907706	not_mentioned	0.8855	not_mentioned	correct	ok	not_mentioned	released	option_probability
Clef-flash	imcs21	test	10036695	symptom_221	10036695	0.00249945	18.279200207907706	not_mentioned	0.9525	not_mentioned	correct	ok	not_mentioned	released	option_probability
Clef-flash	imcs21	test	10036695	symptom_222	10036695	0.00249945	18.279200207907706	not_mentioned	0.8954	not_mentioned	correct	ok	not_mentioned	released	option_probability
Clef-flash	imcs21	test	10036695	symptom_223	10036695	0.00249945	18.279200207907706	not_mentioned	0.9157	not_mentioned	correct	ok	not_mentioned	released	option_probability
Clef-flash	imcs21	test	10036695	symptom_224	10036695	0.00249945	18.279200207907706	not_mentioned	0.8346	not_mentioned	correct	ok	not_mentioned	released	option_probability
Clef-flash	imcs21	test	10036695	symptom_225	10036695	0.00249945	18.279200207907706	not_mentioned	0.7022	not_mentioned	correct	ok	not_mentioned	released	option_probability
Clef-flash	imcs21	test	10036695	symptom_226	10036695	0.00249945	18.279200207907706	not_mentioned	0.8083	not_mentioned	correct	ok	not_mentioned	released	option_probability
Clef-flash	imcs21	test	10036695	symptom_227	10036695	0.00249945	18.279200207907706	not_mentioned	0.685	not_mentioned	correct	ok	not_mentioned	released	option_probability
Clef-flash	imcs21	test	10036695	symptom_228	10036695	0.00249945	18.279200207907706	not_mentioned	0.9177	not_mentioned	correct	ok	not_mentioned	released	option_probability
Clef-flash	imcs21	test	10036695	symptom_229	10036695	0.00249945	18.279200207907706	not_mentioned	0.8948	not_mentioned	correct	ok	not_mentioned	released	option_probability
Clef-flash	imcs21	test	10036695	symptom_230	10036695	0.00249945	18.279200207907706	not_mentioned	0.7392	not_mentioned	correct	ok	not_mentioned	released	option_probability
Clef-flash	imcs21	test	10036695	symptom_231	10036695	0.00249945	18.279200207907706	not_mentioned	0.8277	not_mentioned	correct	ok	not_mentioned	released	option_probability
Clef-flash	imcs21	test	10036695	symptom_232	10036695	0.00249945	18.279200207907706	not_mentioned	0.8245	not_mentioned	correct	ok	not_mentioned	released	option_probability
Clef-flash	imcs21	test	10036695	symptom_233	10036695	0.00249945	18.279200207907706	not_mentioned	0.9073	not_mentioned	correct	ok	not_mentioned	released	option_probability
Clef-flash	imcs21	test	10036695	symptom_234	10036695	0.00249945	18.279200207907706	not_mentioned	0.9087	not_mentioned	correct	ok	not_mentioned	released	option_probability
Clef-flash	imcs21	test	10036695	symptom_235	10036695	0.00249945	18.279200207907706	not_mentioned	0.819	not_mentioned	correct	ok	not_mentioned	released	option_probability
Clef-flash	imcs21	test	10036695	symptom_236	10036695	0.00249945	18.279200207907706	not_mentioned	0.3906	not_mentioned	correct	ok	not_mentioned	released	option_probability
Clef-flash	imcs21	test	10036695	symptom_237	10036695	0.00249945	18.279200207907706	not_mentioned	0.8345	not_mentioned	correct	ok	not_mentioned	released	option_probability
Clef-flash	imcs21	test	10036695	symptom_238	10036695	0.00249945	18.279200207907706	not_mentioned	0.6960000000000001	not_mentioned	correct	ok	not_mentioned	released	option_probability
Clef-flash	imcs21	test	10036695	symptom_239	10036695	0.00249945	18.279200207907706	not_mentioned	0.9758	not_mentioned	correct	ok	not_mentioned	released	option_probability
Clef-flash	imcs21	test	10036695	symptom_240	10036695	0.00249945	18.279200207907706	not_mentioned	0.76	not_mentioned	correct	ok	not_mentioned	released	option_probability
Clef-flash	imcs21	test	10036695	symptom_241	10036695	0.00249945	18.279200207907706	not_mentioned	0.9752	not_mentioned	correct	ok	not_mentioned	released	option_probability
Clef-flash	imcs21	test	10036695	symptom_242	10036695	0.00249945	18.279200207907706	not_mentioned	0.9462	not_mentioned	correct	ok	not_mentioned	released	option_probability
Clef-flash	imcs21	test	10036695	symptom_243	10036695	0.00249945	18.279200207907706	not_mentioned	0.8963	not_mentioned	correct	ok	not_mentioned	released	option_probability
Clef-flash	imcs21	test	10036695	symptom_244	10036695	0.00249945	18.279200207907706	not_mentioned	0.8238	not_mentioned	correct	ok	not_mentioned	released	option_probability
Clef-flash	imcs21	test	10036695	symptom_245	10036695	0.00249945	18.279200207907706	positive	0.344	not_mentioned	incorrect	ok	not_mentioned	released	option_probability
Clef-flash	imcs21	test	10036695	symptom_246	10036695	0.00249945	18.279200207907706	not_mentioned	0.8448	not_mentioned	correct	ok	not_mentioned	released	option_probability
Clef-flash	imcs21	test	10036695	symptom_247	10036695	0.00249945	18.279200207907706	not_mentioned	0.7736	not_mentioned	correct	ok	not_mentioned	released	option_probability
Clef-flash	imcs21	test	10036695	symptom_248	10036695	0.00249945	18.279200207907706	not_mentioned	0.7975	not_mentioned	correct	ok	not_mentioned	released	option_probability
Clef-flash	imcs21	test	10036695	symptom_249	10036695	0.00249945	18.279200207907706	not_mentioned	0.8387	not_mentioned	correct	ok	not_mentioned	released	option_probability
Clef-flash	imcs21	test	10036695	symptom_250	10036695	0.00249945	18.279200207907706	not_mentioned	0.818	not_mentioned	correct	ok	not_mentioned	released	option_probability
Clef-flash	imcs21	test	10036695	symptom_251	10036695	0.00249945	18.279200207907706	not_mentioned	0.7187	not_mentioned	correct	ok	not_mentioned	released	option_probability
Clef-flash	imcs21	test	10036695	symptom_252	10036695	0.00249945	18.279200207907706	not_mentioned	0.8175	not_mentioned	correct	ok	not_mentioned	released	option_probability
Clef-flash	imcs21	test	10036695	symptom_253	10036695	0.00249945	18.279200207907706	not_mentioned	0.9314	not_mentioned	correct	ok	not_mentioned	released	option_probability
Clef-flash	imcs21	test	10036695	symptom_254	10036695	0.00249945	18.279200207907706	not_mentioned	0.6124	not_mentioned	correct	ok	not_mentioned	released	option_probability
Clef-flash	imcs21	test	10036695	symptom_255	10036695	0.00249945	18.279200207907706	not_mentioned	0.9175	not_mentioned	correct	ok	not_mentioned	released	option_probability
Clef-flash	imcs21	test	10036695	symptom_256	10036695	0.00249945	18.279200207907706	not_mentioned	0.8663	not_mentioned	correct	ok	not_mentioned	released	option_probability
Clef-flash	imcs21	test	10036695	symptom_257	10036695	0.00249945	18.279200207907706	not_mentioned	0.9733	not_mentioned	correct	ok	not_mentioned	released	option_probability
Clef-flash	imcs21	test	10036695	symptom_258	10036695	0.00249945	18.279200207907706	not_mentioned	0.9689	not_mentioned	correct	ok	not_mentioned	released	option_probability
Clef-flash	imcs21	test	10036695	symptom_259	10036695	0.00249945	18.279200207907706	not_mentioned	0.9316	not_mentioned	correct	ok	not_mentioned	released	option_probability
Clef-flash	imcs21	test	10036695	symptom_260	10036695	0.00249945	18.279200207907706	not_mentioned	0.5448	not_mentioned	correct	ok	not_mentioned	released	option_probability
Clef-flash	imcs21	test	10036695	symptom_261	10036695	0.00249945	18.279200207907706	not_mentioned	0.9771	not_mentioned	correct	ok	not_mentioned	released	option_probability
Clef-flash	imcs21	test	10036695	symptom_262	10036695	0.00249945	18.279200207907706	not_mentioned	0.7572	not_mentioned	correct	ok	not_mentioned	released	option_probability
Clef-flash	imcs21	test	10036695	symptom_263	10036695	0.00249945	18.279200207907706	not_mentioned	0.8622	not_mentioned	correct	ok	not_mentioned	released	option_probability
Clef-flash	imcs21	test	10036695	symptom_264	10036695	0.00249945	18.279200207907706	not_mentioned	0.9493	not_mentioned	correct	ok	not_mentioned	released	option_probability
Clef-flash	imcs21	test	10036695	symptom_265	10036695	0.00249945	18.279200207907706	not_mentioned	0.9381	not_mentioned	correct	ok	not_mentioned	released	option_probability
Clef-flash	imcs21	test	10036695	symptom_266	10036695	0.00249945	18.279200207907706	not_mentioned	0.9694	not_mentioned	correct	ok	not_mentioned	released	option_probability
Clef-flash	imcs21	test	10036695	symptom_267	10036695	0.00249945	18.279200207907706	not_mentioned	0.9023	not_mentioned	correct	ok	not_mentioned	released	option_probability
Clef-flash	imcs21	test	10036695	symptom_268	10036695	0.00249945	18.279200207907706	not_mentioned	0.9185	not_mentioned	correct	ok	not_mentioned	released	option_probability
Clef-flash	imcs21	test	10036695	symptom_269	10036695	0.00249945	18.279200207907706	not_mentioned	0.8514	not_mentioned	correct	ok	not_mentioned	released	option_probability
Clef-flash	imcs21	test	10036695	symptom_270	10036695	0.00249945	18.279200207907706	not_mentioned	0.7499	not_mentioned	correct	ok	not_mentioned	released	option_probability
Clef-flash	imcs21	test	10036695	symptom_271	10036695	0.00249945	18.279200207907706	not_mentioned	0.7877	not_mentioned	correct	ok	not_mentioned	released	option_probability
Clef-flash	imcs21	test	10036695	symptom_272	10036695	0.00249945	18.279200207907706	not_mentioned	0.8397	not_mentioned	correct	ok	not_mentioned	released	option_probability
Clef-flash	imcs21	test	10036695	symptom_273	10036695	0.00249945	18.279200207907706	not_mentioned	0.7806	not_mentioned	correct	ok	not_mentioned	released	option_probability
Clef-flash	imcs21	test	10036695	symptom_274	10036695	0.00249945	18.279200207907706	not_mentioned	0.578	not_mentioned	correct	ok	not_mentioned	released	option_probability
Clef-flash	imcs21	test	10036695	symptom_275	10036695	0.00249945	18.279200207907706	not_mentioned	0.9483	not_mentioned	correct	ok	not_mentioned	released	option_probability
Clef-flash	imcs21	test	10036695	symptom_276	10036695	0.00249945	18.279200207907706	not_mentioned	0.9629	not_mentioned	correct	ok	not_mentioned	released	option_probability
Clef-flash	imcs21	test	10036695	symptom_277	10036695	0.00249945	18.279200207907706	not_mentioned	0.8943	not_mentioned	correct	ok	not_mentioned	released	option_probability
Clef-flash	imcs21	test	10036695	symptom_278	10036695	0.00249945	18.279200207907706	not_mentioned	0.9131	not_mentioned	correct	ok	not_mentioned	released	option_probability
Clef-flash	imcs21	test	10036695	symptom_279	10036695	0.00249945	18.279200207907706	not_mentioned	0.8632	not_mentioned	correct	ok	not_mentioned	released	option_probability
Clef-flash	imcs21	test	10036695	symptom_280	10036695	0.00249945	18.279200207907706	not_mentioned	0.7894	not_mentioned	correct	ok	not_mentioned	released	option_probability
Clef-flash	imcs21	test	10036695	symptom_281	10036695	0.00249945	18.279200207907706	not_mentioned	0.9727	not_mentioned	correct	ok	not_mentioned	released	option_probability
Clef-flash	imcs21	test	10036695	symptom_282	10036695	0.00249945	18.279200207907706	not_mentioned	0.7445	not_mentioned	correct	ok	not_mentioned	released	option_probability
Clef-flash	imcs21	test	10036695	symptom_283	10036695	0.00249945	18.279200207907706	not_mentioned	0.9151	not_mentioned	correct	ok	not_mentioned	released	option_probability
Clef-flash	imcs21	test	10036695	symptom_284	10036695	0.00249945	18.279200207907706	not_mentioned	0.9474	not_mentioned	correct	ok	not_mentioned	released	option_probability
Clef-flash	imcs21	test	10036695	symptom_285	10036695	0.00249945	18.279200207907706	not_mentioned	0.8143	not_mentioned	correct	ok	not_mentioned	released	option_probability
Clef-flash	imcs21	test	10036695	symptom_286	10036695	0.00249945	18.279200207907706	not_mentioned	0.808	not_mentioned	correct	ok	not_mentioned	released	option_probability
Clef-flash	imcs21	test	10036695	symptom_287	10036695	0.00249945	18.279200207907706	not_mentioned	0.9306	not_mentioned	correct	ok	not_mentioned	released	option_probability
Clef-flash	imcs21	test	10036695	symptom_288	10036695	0.00249945	18.279200207907706	not_mentioned	0.8624	not_mentioned	correct	ok	not_mentioned	released	option_probability
Clef-flash	imcs21	test	10036695	symptom_289	10036695	0.00249945	18.279200207907706	not_mentioned	0.9349	not_mentioned	correct	ok	not_mentioned	released	option_probability
Clef-flash	imcs21	test	10036695	symptom_290	10036695	0.00249945	18.279200207907706	not_mentioned	0.8065	not_mentioned	correct	ok	not_mentioned	released	option_probability
Clef-flash	imcs21	test	10036695	symptom_291	10036695	0.00249945	18.279200207907706	not_mentioned	0.6978	not_mentioned	correct	ok	not_mentioned	released	option_probability
Clef-flash	imcs21	test	10036695	symptom_292	10036695	0.00249945	18.279200207907706	not_mentioned	0.8813	not_mentioned	correct	ok	not_mentioned	released	option_probability
Clef-flash	imcs21	test	10036695	symptom_293	10036695	0.00249945	18.279200207907706	not_mentioned	0.9335	not_mentioned	correct	ok	not_mentioned	released	option_probability
Clef-flash	imcs21	test	10036695	symptom_294	10036695	0.00249945	18.279200207907706	not_mentioned	0.8734	not_mentioned	correct	ok	not_mentioned	released	option_probability
Clef-flash	imcs21	test	10036695	symptom_295	10036695	0.00249945	18.279200207907706	not_mentioned	0.8282	not_mentioned	correct	ok	not_mentioned	released	option_probability
Clef-flash	imcs21	test	10036695	symptom_296	10036695	0.00249945	18.279200207907706	not_mentioned	0.8003	not_mentioned	correct	ok	not_mentioned	released	option_probability
Clef-flash	imcs21	test	10036695	symptom_297	10036695	0.00249945	18.279200207907706	not_mentioned	0.7771	not_mentioned	correct	ok	not_mentioned	released	option_probability
Clef-flash	imcs21	test	10036695	symptom_298	10036695	0.00249945	18.279200207907706	not_mentioned	0.9141	not_mentioned	correct	ok	not_mentioned	released	option_probability
Clef-flash	imcs21	test	10036695	symptom_299	10036695	0.00249945	18.279200207907706	not_mentioned	0.9475	not_mentioned	correct	ok	not_mentioned	released	option_probability
Clef-flash	imcs21	test	10036695	symptom_300	10036695	0.00249945	18.279200207907706	not_mentioned	0.8067	not_mentioned	correct	ok	not_mentioned	released	option_probability
Clef-flash	imcs21	test	10036695	symptom_301	10036695	0.00249945	18.279200207907706	not_mentioned	0.7231	not_mentioned	correct	ok	not_mentioned	released	option_probability
Clef-flash	imcs21	test	10036695	symptom_302	10036695	0.00249945	18.279200207907706	not_mentioned	0.7728	not_mentioned	correct	ok	not_mentioned	released	option_probability
Clef-flash	imcs21	test	10036695	symptom_303	10036695	0.00249945	18.279200207907706	not_mentioned	0.612	not_mentioned	correct	ok	not_mentioned	released	option_probability
Clef-flash	imcs21	test	10036695	symptom_304	10036695	0.00249945	18.279200207907706	not_mentioned	0.7359	not_mentioned	correct	ok	not_mentioned	released	option_probability
Clef-flash	imcs21	test	10036695	symptom_305	10036695	0.00249945	18.279200207907706	not_mentioned	0.7063	not_mentioned	correct	ok	not_mentioned	released	option_probability
Clef-flash	imcs21	test	10036695	symptom_306	10036695	0.00249945	18.279200207907706	not_mentioned	0.8478	not_mentioned	correct	ok	not_mentioned	released	option_probability
Clef-flash	imcs21	test	10036695	symptom_307	10036695	0.00249945	18.279200207907706	not_mentioned	0.7111	not_mentioned	correct	ok	not_mentioned	released	option_probability
Clef-flash	imcs21	test	10036695	symptom_308	10036695	0.00249945	18.279200207907706	not_mentioned	0.6002000000000001	not_mentioned	correct	ok	not_mentioned	released	option_probability
Clef-flash	imcs21	test	10036695	symptom_309	10036695	0.00249945	18.279200207907706	not_mentioned	0.6495	not_mentioned	correct	ok	not_mentioned	released	option_probability
Clef-flash	imcs21	test	10036695	symptom_310	10036695	0.00249945	18.279200207907706	not_mentioned	0.8551	not_mentioned	correct	ok	not_mentioned	released	option_probability
Clef-flash	imcs21	test	10036695	symptom_311	10036695	0.00249945	18.279200207907706	not_mentioned	0.7734	not_mentioned	correct	ok	not_mentioned	released	option_probability
Clef-flash	imcs21	test	10036695	symptom_312	10036695	0.00249945	18.279200207907706	not_mentioned	0.7465	not_mentioned	correct	ok	not_mentioned	released	option_probability
Clef-flash	imcs21	test	10036695	symptom_313	10036695	0.00249945	18.279200207907706	not_mentioned	0.9147	not_mentioned	correct	ok	not_mentioned	released	option_probability
Clef-flash	imcs21	test	10036695	symptom_314	10036695	0.00249945	18.279200207907706	not_mentioned	0.8382	not_mentioned	correct	ok	not_mentioned	released	option_probability
Clef-flash	imcs21	test	10036695	symptom_315	10036695	0.00249945	18.279200207907706	not_mentioned	0.957	not_mentioned	correct	ok	not_mentioned	released	option_probability
Clef-flash	imcs21	test	10036695	symptom_316	10036695	0.00249945	18.279200207907706	not_mentioned	0.7442	not_mentioned	correct	ok	not_mentioned	released	option_probability
Clef-flash	imcs21	test	10036695	symptom_317	10036695	0.00249945	18.279200207907706	not_mentioned	0.9164	not_mentioned	correct	ok	not_mentioned	released	option_probability
Clef-flash	imcs21	test	10036695	symptom_318	10036695	0.00249945	18.279200207907706	not_mentioned	0.9204	not_mentioned	correct	ok	not_mentioned	released	option_probability
Clef-flash	imcs21	test	10036695	symptom_319	10036695	0.00249945	18.279200207907706	not_mentioned	0.6153	not_mentioned	correct	ok	not_mentioned	released	option_probability
Clef-flash	imcs21	test	10036695	symptom_320	10036695	0.00249945	18.279200207907706	not_mentioned	0.8944	not_mentioned	correct	ok	not_mentioned	released	option_probability
Clef-flash	imcs21	test	10036695	symptom_321	10036695	0.00249945	18.279200207907706	not_mentioned	0.9553	not_mentioned	correct	ok	not_mentioned	released	option_probability
Clef-flash	imcs21	test	10036695	symptom_322	10036695	0.00249945	18.279200207907706	not_mentioned	0.8896	not_mentioned	correct	ok	not_mentioned	released	option_probability
Clef-flash	imcs21	test	10036695	symptom_323	10036695	0.00249945	18.279200207907706	not_mentioned	0.9519	not_mentioned	correct	ok	not_mentioned	released	option_probability
Clef-flash	imcs21	test	10036695	symptom_324	10036695	0.00249945	18.279200207907706	not_mentioned	0.9463	not_mentioned	correct	ok	not_mentioned	released	option_probability
Clef-flash	imcs21	test	10036695	symptom_325	10036695	0.00249945	18.279200207907706	not_mentioned	0.941	not_mentioned	correct	ok	not_mentioned	released	option_probability
Clef-flash	imcs21	test	10036695	symptom_326	10036695	0.00249945	18.279200207907706	not_mentioned	0.9494	not_mentioned	correct	ok	not_mentioned	released	option_probability
Clef-flash	imcs21	test	10036695	symptom_327	10036695	0.00249945	18.279200207907706	not_mentioned	0.931	not_mentioned	correct	ok	not_mentioned	released	option_probability
Clef-flash	imcs21	test	10036695	symptom_328	10036695	0.00249945	18.279200207907706	not_mentioned	0.8407	not_mentioned	correct	ok	not_mentioned	released	option_probability
Clef-flash	imcs21	test	10036695	symptom_329	10036695	0.00249945	18.279200207907706	not_mentioned	0.7783	not_mentioned	correct	ok	not_mentioned	released	option_probability
Clef-flash	imcs21	test	10036695	symptom_330	10036695	0.00249945	18.279200207907706	not_mentioned	0.9131	not_mentioned	correct	ok	not_mentioned	released	option_probability
Clef-flash	imcs21	test	10039761	symptom_000	10039761	0.0024089339999999997	20.476948082912713	positive	0.8878	positive	correct	ok	positive	released	option_probability
Clef-flash	imcs21	test	10039761	symptom_001	10039761	0.0024089339999999997	20.476948082912713	positive	0.9503	positive	correct	ok	positive	released	option_probability
Clef-flash	imcs21	test	10039761	symptom_002	10039761	0.0024089339999999997	20.476948082912713	not_mentioned	0.8343	not_mentioned	correct	ok	not_mentioned	released	option_probability
Clef-flash	imcs21	test	10039761	symptom_003	10039761	0.0024089339999999997	20.476948082912713	positive	0.8514	positive	correct	ok	positive	released	option_probability
Clef-flash	imcs21	test	10039761	symptom_004	10039761	0.0024089339999999997	20.476948082912713	negative	0.4861	not_mentioned	incorrect	ok	not_mentioned	released	option_probability
Clef-flash	imcs21	test	10039761	symptom_005	10039761	0.0024089339999999997	20.476948082912713	uncertain	0.5158	negative	incorrect	ok	negative	released	option_probability
Clef-flash	imcs21	test	10039761	symptom_006	10039761	0.0024089339999999997	20.476948082912713	not_mentioned	0.9653	not_mentioned	correct	ok	not_mentioned	released	option_probability
Clef-flash	imcs21	test	10039761	symptom_007	10039761	0.0024089339999999997	20.476948082912713	positive	0.61	not_mentioned	incorrect	ok	not_mentioned	released	option_probability
Clef-flash	imcs21	test	10039761	symptom_008	10039761	0.0024089339999999997	20.476948082912713	not_mentioned	0.3896	not_mentioned	correct	ok	not_mentioned	released	option_probability
Clef-flash	imcs21	test	10039761	symptom_009	10039761	0.0024089339999999997	20.476948082912713	positive	0.466	not_mentioned	incorrect	ok	not_mentioned	released	option_probability
Clef-flash	imcs21	test	10039761	symptom_010	10039761	0.0024089339999999997	20.476948082912713	not_mentioned	0.9181	not_mentioned	correct	ok	not_mentioned	released	option_probability
Clef-flash	imcs21	test	10039761	symptom_011	10039761	0.0024089339999999997	20.476948082912713	uncertain	0.8647	negative	incorrect	ok	negative	released	option_probability
Clef-flash	imcs21	test	10039761	symptom_012	10039761	0.0024089339999999997	20.476948082912713	not_mentioned	0.8849	not_mentioned	correct	ok	not_mentioned	released	option_probability
Clef-flash	imcs21	test	10039761	symptom_013	10039761	0.0024089339999999997	20.476948082912713	positive	0.5919	not_mentioned	incorrect	ok	not_mentioned	released	option_probability
Clef-flash	imcs21	test	10039761	symptom_014	10039761	0.0024089339999999997	20.476948082912713	uncertain	0.5351	negative	incorrect	ok	negative	released	option_probability
Clef-flash	imcs21	test	10039761	symptom_015	10039761	0.0024089339999999997	20.476948082912713	positive	0.6892	positive	correct	ok	positive	released	option_probability
Clef-flash	imcs21	test	10039761	symptom_016	10039761	0.0024089339999999997	20.476948082912713	not_mentioned	0.916	not_mentioned	correct	ok	not_mentioned	released	option_probability
Clef-flash	imcs21	test	10039761	symptom_017	10039761	0.0024089339999999997	20.476948082912713	not_mentioned	0.5472	not_mentioned	correct	ok	not_mentioned	released	option_probability
Clef-flash	imcs21	test	10039761	symptom_018	10039761	0.0024089339999999997	20.476948082912713	not_mentioned	0.9337	not_mentioned	correct	ok	not_mentioned	released	option_probability
Clef-flash	imcs21	test	10039761	symptom_019	10039761	0.0024089339999999997	20.476948082912713	not_mentioned	0.6512	not_mentioned	correct	ok	not_mentioned	released	option_probability
Clef-flash	imcs21	test	10039761	symptom_020	10039761	0.0024089339999999997	20.476948082912713	not_mentioned	0.5497	not_mentioned	correct	ok	not_mentioned	released	option_probability
Clef-flash	imcs21	test	10039761	symptom_021	10039761	0.0024089339999999997	20.476948082912713	negative	0.371	not_mentioned	incorrect	ok	not_mentioned	released	option_probability
Clef-flash	imcs21	test	10039761	symptom_022	10039761	0.0024089339999999997	20.476948082912713	not_mentioned	0.5012	not_mentioned	correct	ok	not_mentioned	released	option_probability
Clef-flash	imcs21	test	10039761	symptom_023	10039761	0.0024089339999999997	20.476948082912713	not_mentioned	0.9718	not_mentioned	correct	ok	not_mentioned	released	option_probability
Clef-flash	imcs21	test	10039761	symptom_024	10039761	0.0024089339999999997	20.476948082912713	not_mentioned	0.8062	not_mentioned	correct	ok	not_mentioned	released	option_probability
Clef-flash	imcs21	test	10039761	symptom_025	10039761	0.0024089339999999997	20.476948082912713	not_mentioned	0.9599	not_mentioned	correct	ok	not_mentioned	released	option_probability
Clef-flash	imcs21	test	10039761	symptom_026	10039761	0.0024089339999999997	20.476948082912713	positive	0.3627	not_mentioned	incorrect	ok	not_mentioned	released	option_probability
Clef-flash	imcs21	test	10039761	symptom_027	10039761	0.0024089339999999997	20.476948082912713	not_mentioned	0.9687	not_mentioned	correct	ok	not_mentioned	released	option_probability
Clef-flash	imcs21	test	10039761	symptom_028	10039761	0.0024089339999999997	20.476948082912713	not_mentioned	0.8513	not_mentioned	correct	ok	not_mentioned	released	option_probability
Clef-flash	imcs21	test	10039761	symptom_029	10039761	0.0024089339999999997	20.476948082912713	positive	0.9526	not_mentioned	incorrect	ok	not_mentioned	released	option_probability
Clef-flash	imcs21	test	10039761	symptom_030	10039761	0.0024089339999999997	20.476948082912713	negative	0.9295	not_mentioned	incorrect	ok	not_mentioned	released	option_probability
Clef-flash	imcs21	test	10039761	symptom_031	10039761	0.0024089339999999997	20.476948082912713	negative	0.7006	not_mentioned	incorrect	ok	not_mentioned	released	option_probability
Clef-flash	imcs21	test	10039761	symptom_032	10039761	0.0024089339999999997	20.476948082912713	not_mentioned	0.7481	not_mentioned	correct	ok	not_mentioned	released	option_probability
Clef-flash	imcs21	test	10039761	symptom_033	10039761	0.0024089339999999997	20.476948082912713	not_mentioned	0.9301	not_mentioned	correct	ok	not_mentioned	released	option_probability
Clef-flash	imcs21	test	10039761	symptom_034	10039761	0.0024089339999999997	20.476948082912713	not_mentioned	0.9792	not_mentioned	correct	ok	not_mentioned	released	option_probability
Clef-flash	imcs21	test	10039761	symptom_035	10039761	0.0024089339999999997	20.476948082912713	not_mentioned	0.3508	not_mentioned	correct	ok	not_mentioned	released	option_probability
Clef-flash	imcs21	test	10039761	symptom_036	10039761	0.0024089339999999997	20.476948082912713	uncertain	0.6977	not_mentioned	incorrect	ok	not_mentioned	released	option_probability
Clef-flash	imcs21	test	10039761	symptom_037	10039761	0.0024089339999999997	20.476948082912713	not_mentioned	0.7651	not_mentioned	correct	ok	not_mentioned	released	option_probability
Clef-flash	imcs21	test	10039761	symptom_038	10039761	0.0024089339999999997	20.476948082912713	uncertain	0.7926	not_mentioned	incorrect	ok	not_mentioned	released	option_probability
Clef-flash	imcs21	test	10039761	symptom_039	10039761	0.0024089339999999997	20.476948082912713	not_mentioned	0.9469	not_mentioned	correct	ok	not_mentioned	released	option_probability
Clef-flash	imcs21	test	10039761	symptom_040	10039761	0.0024089339999999997	20.476948082912713	not_mentioned	0.8905	not_mentioned	correct	ok	not_mentioned	released	option_probability
Clef-flash	imcs21	test	10039761	symptom_041	10039761	0.0024089339999999997	20.476948082912713	not_mentioned	0.8093	not_mentioned	correct	ok	not_mentioned	released	option_probability
Clef-flash	imcs21	test	10039761	symptom_042	10039761	0.0024089339999999997	20.476948082912713	not_mentioned	0.7656	not_mentioned	correct	ok	not_mentioned	released	option_probability
Clef-flash	imcs21	test	10039761	symptom_043	10039761	0.0024089339999999997	20.476948082912713	not_mentioned	0.8459	not_mentioned	correct	ok	not_mentioned	released	option_probability
Clef-flash	imcs21	test	10039761	symptom_044	10039761	0.0024089339999999997	20.476948082912713	not_mentioned	0.6744	not_mentioned	correct	ok	not_mentioned	released	option_probability
Clef-flash	imcs21	test	10039761	symptom_045	10039761	0.0024089339999999997	20.476948082912713	not_mentioned	0.9478	not_mentioned	correct	ok	not_mentioned	released	option_probability
Clef-flash	imcs21	test	10039761	symptom_046	10039761	0.0024089339999999997	20.476948082912713	not_mentioned	0.8576	not_mentioned	correct	ok	not_mentioned	released	option_probability
Clef-flash	imcs21	test	10039761	symptom_047	10039761	0.0024089339999999997	20.476948082912713	not_mentioned	0.6057	not_mentioned	correct	ok	not_mentioned	released	option_probability
Clef-flash	imcs21	test	10039761	symptom_048	10039761	0.0024089339999999997	20.476948082912713	positive	0.5263	not_mentioned	incorrect	ok	not_mentioned	released	option_probability
Clef-flash	imcs21	test	10039761	symptom_049	10039761	0.0024089339999999997	20.476948082912713	not_mentioned	0.9077	not_mentioned	correct	ok	not_mentioned	released	option_probability
Clef-flash	imcs21	test	10039761	symptom_050	10039761	0.0024089339999999997	20.476948082912713	not_mentioned	0.8692	not_mentioned	correct	ok	not_mentioned	released	option_probability
Clef-flash	imcs21	test	10039761	symptom_051	10039761	0.0024089339999999997	20.476948082912713	not_mentioned	0.6899	not_mentioned	correct	ok	not_mentioned	released	option_probability
Clef-flash	imcs21	test	10039761	symptom_052	10039761	0.0024089339999999997	20.476948082912713	negative	0.5851000000000001	not_mentioned	incorrect	ok	not_mentioned	released	option_probability
Clef-flash	imcs21	test	10039761	symptom_053	10039761	0.0024089339999999997	20.476948082912713	not_mentioned	0.9091	not_mentioned	correct	ok	not_mentioned	released	option_probability
Clef-flash	imcs21	test	10039761	symptom_054	10039761	0.0024089339999999997	20.476948082912713	not_mentioned	0.9751	not_mentioned	correct	ok	not_mentioned	released	option_probability
Clef-flash	imcs21	test	10039761	symptom_055	10039761	0.0024089339999999997	20.476948082912713	not_mentioned	0.9518	not_mentioned	correct	ok	not_mentioned	released	option_probability
Clef-flash	imcs21	test	10039761	symptom_056	10039761	0.0024089339999999997	20.476948082912713	not_mentioned	0.6842	not_mentioned	correct	ok	not_mentioned	released	option_probability
Clef-flash	imcs21	test	10039761	symptom_057	10039761	0.0024089339999999997	20.476948082912713	not_mentioned	0.8928	not_mentioned	correct	ok	not_mentioned	released	option_probability
Clef-flash	imcs21	test	10039761	symptom_058	10039761	0.0024089339999999997	20.476948082912713	not_mentioned	0.8744	not_mentioned	correct	ok	not_mentioned	released	option_probability
Clef-flash	imcs21	test	10039761	symptom_059	10039761	0.0024089339999999997	20.476948082912713	not_mentioned	0.9537	not_mentioned	correct	ok	not_mentioned	released	option_probability
Clef-flash	imcs21	test	10039761	symptom_060	10039761	0.0024089339999999997	20.476948082912713	not_mentioned	0.979	not_mentioned	correct	ok	not_mentioned	released	option_probability
Clef-flash	imcs21	test	10039761	symptom_061	10039761	0.0024089339999999997	20.476948082912713	negative	0.7561	negative	correct	ok	negative	released	option_probability
Clef-flash	imcs21	test	10039761	symptom_062	10039761	0.0024089339999999997	20.476948082912713	not_mentioned	0.9216	not_mentioned	correct	ok	not_mentioned	released	option_probability
Clef-flash	imcs21	test	10039761	symptom_063	10039761	0.0024089339999999997	20.476948082912713	not_mentioned	0.4586	not_mentioned	correct	ok	not_mentioned	released	option_probability
Clef-flash	imcs21	test	10039761	symptom_064	10039761	0.0024089339999999997	20.476948082912713	not_mentioned	0.9662	not_mentioned	correct	ok	not_mentioned	released	option_probability
Clef-flash	imcs21	test	10039761	symptom_065	10039761	0.0024089339999999997	20.476948082912713	not_mentioned	0.9668	not_mentioned	correct	ok	not_mentioned	released	option_probability
Clef-flash	imcs21	test	10039761	symptom_066	10039761	0.0024089339999999997	20.476948082912713	not_mentioned	0.8694	not_mentioned	correct	ok	not_mentioned	released	option_probability
Clef-flash	imcs21	test	10039761	symptom_067	10039761	0.0024089339999999997	20.476948082912713	not_mentioned	0.9779	not_mentioned	correct	ok	not_mentioned	released	option_probability
Clef-flash	imcs21	test	10039761	symptom_068	10039761	0.0024089339999999997	20.476948082912713	not_mentioned	0.8967	not_mentioned	correct	ok	not_mentioned	released	option_probability
Clef-flash	imcs21	test	10039761	symptom_069	10039761	0.0024089339999999997	20.476948082912713	not_mentioned	0.9244	not_mentioned	correct	ok	not_mentioned	released	option_probability
Clef-flash	imcs21	test	10039761	symptom_070	10039761	0.0024089339999999997	20.476948082912713	not_mentioned	0.8158	not_mentioned	correct	ok	not_mentioned	released	option_probability
Clef-flash	imcs21	test	10039761	symptom_071	10039761	0.0024089339999999997	20.476948082912713	not_mentioned	0.8833	not_mentioned	correct	ok	not_mentioned	released	option_probability
Clef-flash	imcs21	test	10039761	symptom_072	10039761	0.0024089339999999997	20.476948082912713	not_mentioned	0.9665	not_mentioned	correct	ok	not_mentioned	released	option_probability
Clef-flash	imcs21	test	10039761	symptom_073	10039761	0.0024089339999999997	20.476948082912713	not_mentioned	0.9557	not_mentioned	correct	ok	not_mentioned	released	option_probability
Clef-flash	imcs21	test	10039761	symptom_074	10039761	0.0024089339999999997	20.476948082912713	negative	0.7105	not_mentioned	incorrect	ok	not_mentioned	released	option_probability
Clef-flash	imcs21	test	10039761	symptom_075	10039761	0.0024089339999999997	20.476948082912713	not_mentioned	0.6695	not_mentioned	correct	ok	not_mentioned	released	option_probability
Clef-flash	imcs21	test	10039761	symptom_076	10039761	0.0024089339999999997	20.476948082912713	not_mentioned	0.4545	not_mentioned	correct	ok	not_mentioned	released	option_probability
Clef-flash	imcs21	test	10039761	symptom_077	10039761	0.0024089339999999997	20.476948082912713	not_mentioned	0.9457	not_mentioned	correct	ok	not_mentioned	released	option_probability
Clef-flash	imcs21	test	10039761	symptom_078	10039761	0.0024089339999999997	20.476948082912713	not_mentioned	0.7708	not_mentioned	correct	ok	not_mentioned	released	option_probability
Clef-flash	imcs21	test	10039761	symptom_079	10039761	0.0024089339999999997	20.476948082912713	not_mentioned	0.8756	not_mentioned	correct	ok	not_mentioned	released	option_probability
Clef-flash	imcs21	test	10039761	symptom_080	10039761	0.0024089339999999997	20.476948082912713	not_mentioned	0.8196	not_mentioned	correct	ok	not_mentioned	released	option_probability
Clef-flash	imcs21	test	10039761	symptom_081	10039761	0.0024089339999999997	20.476948082912713	not_mentioned	0.9574	not_mentioned	correct	ok	not_mentioned	released	option_probability
Clef-flash	imcs21	test	10039761	symptom_082	10039761	0.0024089339999999997	20.476948082912713	not_mentioned	0.9711	not_mentioned	correct	ok	not_mentioned	released	option_probability
Clef-flash	imcs21	test	10039761	symptom_083	10039761	0.0024089339999999997	20.476948082912713	not_mentioned	0.8018	not_mentioned	correct	ok	not_mentioned	released	option_probability
Clef-flash	imcs21	test	10039761	symptom_084	10039761	0.0024089339999999997	20.476948082912713	not_mentioned	0.815	not_mentioned	correct	ok	not_mentioned	released	option_probability
Clef-flash	imcs21	test	10039761	symptom_085	10039761	0.0024089339999999997	20.476948082912713	not_mentioned	0.8491	not_mentioned	correct	ok	not_mentioned	released	option_probability
Clef-flash	imcs21	test	10039761	symptom_086	10039761	0.0024089339999999997	20.476948082912713	not_mentioned	0.8991	not_mentioned	correct	ok	not_mentioned	released	option_probability
Clef-flash	imcs21	test	10039761	symptom_087	10039761	0.0024089339999999997	20.476948082912713	not_mentioned	0.8853	not_mentioned	correct	ok	not_mentioned	released	option_probability
Clef-flash	imcs21	test	10039761	symptom_088	10039761	0.0024089339999999997	20.476948082912713	not_mentioned	0.9643	not_mentioned	correct	ok	not_mentioned	released	option_probability
Clef-flash	imcs21	test	10039761	symptom_089	10039761	0.0024089339999999997	20.476948082912713	not_mentioned	0.7988	not_mentioned	correct	ok	not_mentioned	released	option_probability
Clef-flash	imcs21	test	10039761	symptom_090	10039761	0.0024089339999999997	20.476948082912713	not_mentioned	0.8685	not_mentioned	correct	ok	not_mentioned	released	option_probability
Clef-flash	imcs21	test	10039761	symptom_091	10039761	0.0024089339999999997	20.476948082912713	not_mentioned	0.6078	not_mentioned	correct	ok	not_mentioned	released	option_probability
Clef-flash	imcs21	test	10039761	symptom_092	10039761	0.0024089339999999997	20.476948082912713	not_mentioned	0.8634	not_mentioned	correct	ok	not_mentioned	released	option_probability
Clef-flash	imcs21	test	10039761	symptom_093	10039761	0.0024089339999999997	20.476948082912713	not_mentioned	0.9624	not_mentioned	correct	ok	not_mentioned	released	option_probability
Clef-flash	imcs21	test	10039761	symptom_094	10039761	0.0024089339999999997	20.476948082912713	not_mentioned	0.7673	not_mentioned	correct	ok	not_mentioned	released	option_probability
Clef-flash	imcs21	test	10039761	symptom_095	10039761	0.0024089339999999997	20.476948082912713	not_mentioned	0.9553	not_mentioned	correct	ok	not_mentioned	released	option_probability
Clef-flash	imcs21	test	10039761	symptom_096	10039761	0.0024089339999999997	20.476948082912713	not_mentioned	0.9666	not_mentioned	correct	ok	not_mentioned	released	option_probability
Clef-flash	imcs21	test	10039761	symptom_097	10039761	0.0024089339999999997	20.476948082912713	not_mentioned	0.7054	not_mentioned	correct	ok	not_mentioned	released	option_probability
Clef-flash	imcs21	test	10039761	symptom_098	10039761	0.0024089339999999997	20.476948082912713	not_mentioned	0.7238	not_mentioned	correct	ok	not_mentioned	released	option_probability
Clef-flash	imcs21	test	10039761	symptom_099	10039761	0.0024089339999999997	20.476948082912713	not_mentioned	0.9146	not_mentioned	correct	ok	not_mentioned	released	option_probability
Clef-flash	imcs21	test	10039761	symptom_100	10039761	0.0024089339999999997	20.476948082912713	not_mentioned	0.4576	not_mentioned	correct	ok	not_mentioned	released	option_probability
Clef-flash	imcs21	test	10039761	symptom_101	10039761	0.0024089339999999997	20.476948082912713	not_mentioned	0.9176	not_mentioned	correct	ok	not_mentioned	released	option_probability
Clef-flash	imcs21	test	10039761	symptom_102	10039761	0.0024089339999999997	20.476948082912713	not_mentioned	0.8131	not_mentioned	correct	ok	not_mentioned	released	option_probability
Clef-flash	imcs21	test	10039761	symptom_103	10039761	0.0024089339999999997	20.476948082912713	not_mentioned	0.9695	not_mentioned	correct	ok	not_mentioned	released	option_probability
Clef-flash	imcs21	test	10039761	symptom_104	10039761	0.0024089339999999997	20.476948082912713	not_mentioned	0.9418	not_mentioned	correct	ok	not_mentioned	released	option_probability
Clef-flash	imcs21	test	10039761	symptom_105	10039761	0.0024089339999999997	20.476948082912713	uncertain	0.9094	negative	incorrect	ok	negative	released	option_probability
Clef-flash	imcs21	test	10039761	symptom_106	10039761	0.0024089339999999997	20.476948082912713	not_mentioned	0.9568	not_mentioned	correct	ok	not_mentioned	released	option_probability
Clef-flash	imcs21	test	10039761	symptom_107	10039761	0.0024089339999999997	20.476948082912713	not_mentioned	0.9701	not_mentioned	correct	ok	not_mentioned	released	option_probability
Clef-flash	imcs21	test	10039761	symptom_108	10039761	0.0024089339999999997	20.476948082912713	not_mentioned	0.9358	not_mentioned	correct	ok	not_mentioned	released	option_probability
Clef-flash	imcs21	test	10039761	symptom_109	10039761	0.0024089339999999997	20.476948082912713	not_mentioned	0.6634	not_mentioned	correct	ok	not_mentioned	released	option_probability
Clef-flash	imcs21	test	10039761	symptom_110	10039761	0.0024089339999999997	20.476948082912713	negative	0.4631	not_mentioned	incorrect	ok	not_mentioned	released	option_probability
Clef-flash	imcs21	test	10039761	symptom_111	10039761	0.0024089339999999997	20.476948082912713	not_mentioned	0.9455	not_mentioned	correct	ok	not_mentioned	released	option_probability
Clef-flash	imcs21	test	10039761	symptom_112	10039761	0.0024089339999999997	20.476948082912713	not_mentioned	0.8242	not_mentioned	correct	ok	not_mentioned	released	option_probability
Clef-flash	imcs21	test	10039761	symptom_113	10039761	0.0024089339999999997	20.476948082912713	not_mentioned	0.8827	not_mentioned	correct	ok	not_mentioned	released	option_probability
Clef-flash	imcs21	test	10039761	symptom_114	10039761	0.0024089339999999997	20.476948082912713	not_mentioned	0.9005	not_mentioned	correct	ok	not_mentioned	released	option_probability
Clef-flash	imcs21	test	10039761	symptom_115	10039761	0.0024089339999999997	20.476948082912713	not_mentioned	0.7903	not_mentioned	correct	ok	not_mentioned	released	option_probability
Clef-flash	imcs21	test	10039761	symptom_116	10039761	0.0024089339999999997	20.476948082912713	not_mentioned	0.7309	not_mentioned	correct	ok	not_mentioned	released	option_probability
Clef-flash	imcs21	test	10039761	symptom_117	10039761	0.0024089339999999997	20.476948082912713	not_mentioned	0.9599	not_mentioned	correct	ok	not_mentioned	released	option_probability
Clef-flash	imcs21	test	10039761	symptom_118	10039761	0.0024089339999999997	20.476948082912713	not_mentioned	0.949	not_mentioned	correct	ok	not_mentioned	released	option_probability
Clef-flash	imcs21	test	10039761	symptom_119	10039761	0.0024089339999999997	20.476948082912713	not_mentioned	0.8277	not_mentioned	correct	ok	not_mentioned	released	option_probability
Clef-flash	imcs21	test	10039761	symptom_120	10039761	0.0024089339999999997	20.476948082912713	negative	0.5701	not_mentioned	incorrect	ok	not_mentioned	released	option_probability
Clef-flash	imcs21	test	10039761	symptom_121	10039761	0.0024089339999999997	20.476948082912713	not_mentioned	0.8534	not_mentioned	correct	ok	not_mentioned	released	option_probability
Clef-flash	imcs21	test	10039761	symptom_122	10039761	0.0024089339999999997	20.476948082912713	uncertain	0.7977	not_mentioned	incorrect	ok	not_mentioned	released	option_probability
Clef-flash	imcs21	test	10039761	symptom_123	10039761	0.0024089339999999997	20.476948082912713	not_mentioned	0.4307	not_mentioned	correct	ok	not_mentioned	released	option_probability
Clef-flash	imcs21	test	10039761	symptom_124	10039761	0.0024089339999999997	20.476948082912713	not_mentioned	0.7349	not_mentioned	correct	ok	not_mentioned	released	option_probability
Clef-flash	imcs21	test	10039761	symptom_125	10039761	0.0024089339999999997	20.476948082912713	not_mentioned	0.7919	not_mentioned	correct	ok	not_mentioned	released	option_probability
Clef-flash	imcs21	test	10039761	symptom_126	10039761	0.0024089339999999997	20.476948082912713	not_mentioned	0.9085	not_mentioned	correct	ok	not_mentioned	released	option_probability
Clef-flash	imcs21	test	10039761	symptom_127	10039761	0.0024089339999999997	20.476948082912713	not_mentioned	0.7196	not_mentioned	correct	ok	not_mentioned	released	option_probability
Clef-flash	imcs21	test	10039761	symptom_128	10039761	0.0024089339999999997	20.476948082912713	not_mentioned	0.9195	not_mentioned	correct	ok	not_mentioned	released	option_probability
Clef-flash	imcs21	test	10039761	symptom_129	10039761	0.0024089339999999997	20.476948082912713	not_mentioned	0.8773	not_mentioned	correct	ok	not_mentioned	released	option_probability
Clef-flash	imcs21	test	10039761	symptom_130	10039761	0.0024089339999999997	20.476948082912713	not_mentioned	0.977	not_mentioned	correct	ok	not_mentioned	released	option_probability
Clef-flash	imcs21	test	10039761	symptom_131	10039761	0.0024089339999999997	20.476948082912713	positive	0.3193	not_mentioned	incorrect	ok	not_mentioned	released	option_probability
Clef-flash	imcs21	test	10039761	symptom_132	10039761	0.0024089339999999997	20.476948082912713	not_mentioned	0.9367	not_mentioned	correct	ok	not_mentioned	released	option_probability
Clef-flash	imcs21	test	10039761	symptom_133	10039761	0.0024089339999999997	20.476948082912713	not_mentioned	0.9114	not_mentioned	correct	ok	not_mentioned	released	option_probability
Clef-flash	imcs21	test	10039761	symptom_134	10039761	0.0024089339999999997	20.476948082912713	negative	0.5866	not_mentioned	incorrect	ok	not_mentioned	released	option_probability
Clef-flash	imcs21	test	10039761	symptom_135	10039761	0.0024089339999999997	20.476948082912713	not_mentioned	0.9674	not_mentioned	correct	ok	not_mentioned	released	option_probability
Clef-flash	imcs21	test	10039761	symptom_136	10039761	0.0024089339999999997	20.476948082912713	not_mentioned	0.9699	not_mentioned	correct	ok	not_mentioned	released	option_probability
Clef-flash	imcs21	test	10039761	symptom_137	10039761	0.0024089339999999997	20.476948082912713	not_mentioned	0.7875	not_mentioned	correct	ok	not_mentioned	released	option_probability
Clef-flash	imcs21	test	10039761	symptom_138	10039761	0.0024089339999999997	20.476948082912713	not_mentioned	0.7511	not_mentioned	correct	ok	not_mentioned	released	option_probability
Clef-flash	imcs21	test	10039761	symptom_139	10039761	0.0024089339999999997	20.476948082912713	not_mentioned	0.8258	not_mentioned	correct	ok	not_mentioned	released	option_probability
Clef-flash	imcs21	test	10039761	symptom_140	10039761	0.0024089339999999997	20.476948082912713	not_mentioned	0.9592	not_mentioned	correct	ok	not_mentioned	released	option_probability
Clef-flash	imcs21	test	10039761	symptom_141	10039761	0.0024089339999999997	20.476948082912713	not_mentioned	0.958	not_mentioned	correct	ok	not_mentioned	released	option_probability
Clef-flash	imcs21	test	10039761	symptom_142	10039761	0.0024089339999999997	20.476948082912713	uncertain	0.8001	not_mentioned	incorrect	ok	not_mentioned	released	option_probability
Clef-flash	imcs21	test	10039761	symptom_143	10039761	0.0024089339999999997	20.476948082912713	not_mentioned	0.9777	not_mentioned	correct	ok	not_mentioned	released	option_probability
Clef-flash	imcs21	test	10039761	symptom_144	10039761	0.0024089339999999997	20.476948082912713	not_mentioned	0.9599	not_mentioned	correct	ok	not_mentioned	released	option_probability
Clef-flash	imcs21	test	10039761	symptom_145	10039761	0.0024089339999999997	20.476948082912713	negative	0.8222	not_mentioned	incorrect	ok	not_mentioned	released	option_probability
Clef-flash	imcs21	test	10039761	symptom_146	10039761	0.0024089339999999997	20.476948082912713	uncertain	0.5541	not_mentioned	incorrect	ok	not_mentioned	released	option_probability
Clef-flash	imcs21	test	10039761	symptom_147	10039761	0.0024089339999999997	20.476948082912713	not_mentioned	0.9396	not_mentioned	correct	ok	not_mentioned	released	option_probability
Clef-flash	imcs21	test	10039761	symptom_148	10039761	0.0024089339999999997	20.476948082912713	not_mentioned	0.7799	not_mentioned	correct	ok	not_mentioned	released	option_probability
Clef-flash	imcs21	test	10039761	symptom_149	10039761	0.0024089339999999997	20.476948082912713	not_mentioned	0.9733	not_mentioned	correct	ok	not_mentioned	released	option_probability
Clef-flash	imcs21	test	10039761	symptom_150	10039761	0.0024089339999999997	20.476948082912713	not_mentioned	0.9717	not_mentioned	correct	ok	not_mentioned	released	option_probability
Clef-flash	imcs21	test	10039761	symptom_151	10039761	0.0024089339999999997	20.476948082912713	not_mentioned	0.9277	not_mentioned	correct	ok	not_mentioned	released	option_probability
Clef-flash	imcs21	test	10039761	symptom_152	10039761	0.0024089339999999997	20.476948082912713	not_mentioned	0.6333	not_mentioned	correct	ok	not_mentioned	released	option_probability
Clef-flash	imcs21	test	10039761	symptom_153	10039761	0.0024089339999999997	20.476948082912713	not_mentioned	0.9534	not_mentioned	correct	ok	not_mentioned	released	option_probability
Clef-flash	imcs21	test	10039761	symptom_154	10039761	0.0024089339999999997	20.476948082912713	positive	0.4368	not_mentioned	incorrect	ok	not_mentioned	released	option_probability
Clef-flash	imcs21	test	10039761	symptom_155	10039761	0.0024089339999999997	20.476948082912713	not_mentioned	0.7254	not_mentioned	correct	ok	not_mentioned	released	option_probability
Clef-flash	imcs21	test	10039761	symptom_156	10039761	0.0024089339999999997	20.476948082912713	not_mentioned	0.9485	not_mentioned	correct	ok	not_mentioned	released	option_probability
Clef-flash	imcs21	test	10039761	symptom_157	10039761	0.0024089339999999997	20.476948082912713	not_mentioned	0.9513	not_mentioned	correct	ok	not_mentioned	released	option_probability
Clef-flash	imcs21	test	10039761	symptom_158	10039761	0.0024089339999999997	20.476948082912713	not_mentioned	0.7408	not_mentioned	correct	ok	not_mentioned	released	option_probability
Clef-flash	imcs21	test	10039761	symptom_159	10039761	0.0024089339999999997	20.476948082912713	not_mentioned	0.946	not_mentioned	correct	ok	not_mentioned	released	option_probability
Clef-flash	imcs21	test	10039761	symptom_160	10039761	0.0024089339999999997	20.476948082912713	not_mentioned	0.8723	not_mentioned	correct	ok	not_mentioned	released	option_probability
Clef-flash	imcs21	test	10039761	symptom_161	10039761	0.0024089339999999997	20.476948082912713	not_mentioned	0.8815000000000001	not_mentioned	correct	ok	not_mentioned	released	option_probability
Clef-flash	imcs21	test	10039761	symptom_162	10039761	0.0024089339999999997	20.476948082912713	not_mentioned	0.652	not_mentioned	correct	ok	not_mentioned	released	option_probability
Clef-flash	imcs21	test	10039761	symptom_163	10039761	0.0024089339999999997	20.476948082912713	not_mentioned	0.8054	not_mentioned	correct	ok	not_mentioned	released	option_probability
Clef-flash	imcs21	test	10039761	symptom_164	10039761	0.0024089339999999997	20.476948082912713	not_mentioned	0.6009	not_mentioned	correct	ok	not_mentioned	released	option_probability
Clef-flash	imcs21	test	10039761	symptom_165	10039761	0.0024089339999999997	20.476948082912713	not_mentioned	0.7109	not_mentioned	correct	ok	not_mentioned	released	option_probability
Clef-flash	imcs21	test	10039761	symptom_166	10039761	0.0024089339999999997	20.476948082912713	not_mentioned	0.961	not_mentioned	correct	ok	not_mentioned	released	option_probability
Clef-flash	imcs21	test	10039761	symptom_167	10039761	0.0024089339999999997	20.476948082912713	not_mentioned	0.8806	not_mentioned	correct	ok	not_mentioned	released	option_probability
Clef-flash	imcs21	test	10039761	symptom_168	10039761	0.0024089339999999997	20.476948082912713	not_mentioned	0.9544	not_mentioned	correct	ok	not_mentioned	released	option_probability
Clef-flash	imcs21	test	10039761	symptom_169	10039761	0.0024089339999999997	20.476948082912713	not_mentioned	0.8211	not_mentioned	correct	ok	not_mentioned	released	option_probability
Clef-flash	imcs21	test	10039761	symptom_170	10039761	0.0024089339999999997	20.476948082912713	not_mentioned	0.8046	not_mentioned	correct	ok	not_mentioned	released	option_probability
Clef-flash	imcs21	test	10039761	symptom_171	10039761	0.0024089339999999997	20.476948082912713	not_mentioned	0.9472	not_mentioned	correct	ok	not_mentioned	released	option_probability
Clef-flash	imcs21	test	10039761	symptom_172	10039761	0.0024089339999999997	20.476948082912713	not_mentioned	0.9341	not_mentioned	correct	ok	not_mentioned	released	option_probability
Clef-flash	imcs21	test	10039761	symptom_173	10039761	0.0024089339999999997	20.476948082912713	not_mentioned	0.893	not_mentioned	correct	ok	not_mentioned	released	option_probability
Clef-flash	imcs21	test	10039761	symptom_174	10039761	0.0024089339999999997	20.476948082912713	not_mentioned	0.8439	not_mentioned	correct	ok	not_mentioned	released	option_probability
Clef-flash	imcs21	test	10039761	symptom_175	10039761	0.0024089339999999997	20.476948082912713	not_mentioned	0.7472	not_mentioned	correct	ok	not_mentioned	released	option_probability
Clef-flash	imcs21	test	10039761	symptom_176	10039761	0.0024089339999999997	20.476948082912713	negative	0.7316	not_mentioned	incorrect	ok	not_mentioned	released	option_probability
Clef-flash	imcs21	test	10039761	symptom_177	10039761	0.0024089339999999997	20.476948082912713	not_mentioned	0.4485	not_mentioned	correct	ok	not_mentioned	released	option_probability
Clef-flash	imcs21	test	10039761	symptom_178	10039761	0.0024089339999999997	20.476948082912713	not_mentioned	0.9606	not_mentioned	correct	ok	not_mentioned	released	option_probability
Clef-flash	imcs21	test	10039761	symptom_179	10039761	0.0024089339999999997	20.476948082912713	not_mentioned	0.8858	not_mentioned	correct	ok	not_mentioned	released	option_probability
Clef-flash	imcs21	test	10039761	symptom_180	10039761	0.0024089339999999997	20.476948082912713	not_mentioned	0.9708	not_mentioned	correct	ok	not_mentioned	released	option_probability
Clef-flash	imcs21	test	10039761	symptom_181	10039761	0.0024089339999999997	20.476948082912713	not_mentioned	0.9377	not_mentioned	correct	ok	not_mentioned	released	option_probability
Clef-flash	imcs21	test	10039761	symptom_182	10039761	0.0024089339999999997	20.476948082912713	not_mentioned	0.9089	not_mentioned	correct	ok	not_mentioned	released	option_probability
Clef-flash	imcs21	test	10039761	symptom_183	10039761	0.0024089339999999997	20.476948082912713	not_mentioned	0.9821	not_mentioned	correct	ok	not_mentioned	released	option_probability
Clef-flash	imcs21	test	10039761	symptom_184	10039761	0.0024089339999999997	20.476948082912713	not_mentioned	0.9472	not_mentioned	correct	ok	not_mentioned	released	option_probability
Clef-flash	imcs21	test	10039761	symptom_185	10039761	0.0024089339999999997	20.476948082912713	negative	0.3485	not_mentioned	incorrect	ok	not_mentioned	released	option_probability
Clef-flash	imcs21	test	10039761	symptom_186	10039761	0.0024089339999999997	20.476948082912713	not_mentioned	0.9142	not_mentioned	correct	ok	not_mentioned	released	option_probability
Clef-flash	imcs21	test	10039761	symptom_187	10039761	0.0024089339999999997	20.476948082912713	uncertain	0.708	not_mentioned	incorrect	ok	not_mentioned	released	option_probability
Clef-flash	imcs21	test	10039761	symptom_188	10039761	0.0024089339999999997	20.476948082912713	negative	0.5781000000000001	not_mentioned	incorrect	ok	not_mentioned	released	option_probability
Clef-flash	imcs21	test	10039761	symptom_189	10039761	0.0024089339999999997	20.476948082912713	not_mentioned	0.7724	not_mentioned	correct	ok	not_mentioned	released	option_probability
Clef-flash	imcs21	test	10039761	symptom_190	10039761	0.0024089339999999997	20.476948082912713	not_mentioned	0.9126	not_mentioned	correct	ok	not_mentioned	released	option_probability
Clef-flash	imcs21	test	10039761	symptom_191	10039761	0.0024089339999999997	20.476948082912713	not_mentioned	0.8672	not_mentioned	correct	ok	not_mentioned	released	option_probability
Clef-flash	imcs21	test	10039761	symptom_192	10039761	0.0024089339999999997	20.476948082912713	not_mentioned	0.9417	not_mentioned	correct	ok	not_mentioned	released	option_probability
Clef-flash	imcs21	test	10039761	symptom_193	10039761	0.0024089339999999997	20.476948082912713	not_mentioned	0.965	not_mentioned	correct	ok	not_mentioned	released	option_probability
Clef-flash	imcs21	test	10039761	symptom_194	10039761	0.0024089339999999997	20.476948082912713	not_mentioned	0.9614	not_mentioned	correct	ok	not_mentioned	released	option_probability
Clef-flash	imcs21	test	10039761	symptom_195	10039761	0.0024089339999999997	20.476948082912713	not_mentioned	0.9185	not_mentioned	correct	ok	not_mentioned	released	option_probability
Clef-flash	imcs21	test	10039761	symptom_196	10039761	0.0024089339999999997	20.476948082912713	not_mentioned	0.987	not_mentioned	correct	ok	not_mentioned	released	option_probability
Clef-flash	imcs21	test	10039761	symptom_197	10039761	0.0024089339999999997	20.476948082912713	not_mentioned	0.9696	not_mentioned	correct	ok	not_mentioned	released	option_probability
Clef-flash	imcs21	test	10039761	symptom_198	10039761	0.0024089339999999997	20.476948082912713	not_mentioned	0.92	not_mentioned	correct	ok	not_mentioned	released	option_probability
Clef-flash	imcs21	test	10039761	symptom_199	10039761	0.0024089339999999997	20.476948082912713	not_mentioned	0.8143	not_mentioned	correct	ok	not_mentioned	released	option_probability
Clef-flash	imcs21	test	10039761	symptom_200	10039761	0.0024089339999999997	20.476948082912713	uncertain	0.8516	not_mentioned	incorrect	ok	not_mentioned	released	option_probability
Clef-flash	imcs21	test	10039761	symptom_201	10039761	0.0024089339999999997	20.476948082912713	not_mentioned	0.9395	not_mentioned	correct	ok	not_mentioned	released	option_probability
Clef-flash	imcs21	test	10039761	symptom_202	10039761	0.0024089339999999997	20.476948082912713	not_mentioned	0.6826	not_mentioned	correct	ok	not_mentioned	released	option_probability
Clef-flash	imcs21	test	10039761	symptom_203	10039761	0.0024089339999999997	20.476948082912713	not_mentioned	0.905	not_mentioned	correct	ok	not_mentioned	released	option_probability
Clef-flash	imcs21	test	10039761	symptom_204	10039761	0.0024089339999999997	20.476948082912713	not_mentioned	0.9867	not_mentioned	correct	ok	not_mentioned	released	option_probability
Clef-flash	imcs21	test	10039761	symptom_205	10039761	0.0024089339999999997	20.476948082912713	not_mentioned	0.9665	not_mentioned	correct	ok	not_mentioned	released	option_probability
Clef-flash	imcs21	test	10039761	symptom_206	10039761	0.0024089339999999997	20.476948082912713	not_mentioned	0.9678	not_mentioned	correct	ok	not_mentioned	released	option_probability
Clef-flash	imcs21	test	10039761	symptom_207	10039761	0.0024089339999999997	20.476948082912713	not_mentioned	0.9138	not_mentioned	correct	ok	not_mentioned	released	option_probability
Clef-flash	imcs21	test	10039761	symptom_208	10039761	0.0024089339999999997	20.476948082912713	not_mentioned	0.979	not_mentioned	correct	ok	not_mentioned	released	option_probability
Clef-flash	imcs21	test	10039761	symptom_209	10039761	0.0024089339999999997	20.476948082912713	not_mentioned	0.9788	not_mentioned	correct	ok	not_mentioned	released	option_probability
Clef-flash	imcs21	test	10039761	symptom_210	10039761	0.0024089339999999997	20.476948082912713	not_mentioned	0.9773	not_mentioned	correct	ok	not_mentioned	released	option_probability
Clef-flash	imcs21	test	10039761	symptom_211	10039761	0.0024089339999999997	20.476948082912713	uncertain	0.868	not_mentioned	incorrect	ok	not_mentioned	released	option_probability
Clef-flash	imcs21	test	10039761	symptom_212	10039761	0.0024089339999999997	20.476948082912713	not_mentioned	0.907	not_mentioned	correct	ok	not_mentioned	released	option_probability
Clef-flash	imcs21	test	10039761	symptom_213	10039761	0.0024089339999999997	20.476948082912713	not_mentioned	0.9792	not_mentioned	correct	ok	not_mentioned	released	option_probability
Clef-flash	imcs21	test	10039761	symptom_214	10039761	0.0024089339999999997	20.476948082912713	not_mentioned	0.9522	not_mentioned	correct	ok	not_mentioned	released	option_probability
Clef-flash	imcs21	test	10039761	symptom_215	10039761	0.0024089339999999997	20.476948082912713	not_mentioned	0.975	not_mentioned	correct	ok	not_mentioned	released	option_probability
Clef-flash	imcs21	test	10039761	symptom_216	10039761	0.0024089339999999997	20.476948082912713	not_mentioned	0.9748	not_mentioned	correct	ok	not_mentioned	released	option_probability
Clef-flash	imcs21	test	10039761	symptom_217	10039761	0.0024089339999999997	20.476948082912713	not_mentioned	0.9759	not_mentioned	correct	ok	not_mentioned	released	option_probability
Clef-flash	imcs21	test	10039761	symptom_218	10039761	0.0024089339999999997	20.476948082912713	not_mentioned	0.9785	not_mentioned	correct	ok	not_mentioned	released	option_probability
Clef-flash	imcs21	test	10039761	symptom_219	10039761	0.0024089339999999997	20.476948082912713	not_mentioned	0.5549000000000001	not_mentioned	correct	ok	not_mentioned	released	option_probability
Clef-flash	imcs21	test	10039761	symptom_220	10039761	0.0024089339999999997	20.476948082912713	not_mentioned	0.9024	not_mentioned	correct	ok	not_mentioned	released	option_probability
Clef-flash	imcs21	test	10039761	symptom_221	10039761	0.0024089339999999997	20.476948082912713	not_mentioned	0.9645	not_mentioned	correct	ok	not_mentioned	released	option_probability
Clef-flash	imcs21	test	10039761	symptom_222	10039761	0.0024089339999999997	20.476948082912713	uncertain	0.8187	not_mentioned	incorrect	ok	not_mentioned	released	option_probability
Clef-flash	imcs21	test	10039761	symptom_223	10039761	0.0024089339999999997	20.476948082912713	not_mentioned	0.9433	not_mentioned	correct	ok	not_mentioned	released	option_probability
Clef-flash	imcs21	test	10039761	symptom_224	10039761	0.0024089339999999997	20.476948082912713	not_mentioned	0.955	not_mentioned	correct	ok	not_mentioned	released	option_probability
Clef-flash	imcs21	test	10039761	symptom_225	10039761	0.0024089339999999997	20.476948082912713	not_mentioned	0.7471	not_mentioned	correct	ok	not_mentioned	released	option_probability
Clef-flash	imcs21	test	10039761	symptom_226	10039761	0.0024089339999999997	20.476948082912713	not_mentioned	0.607	not_mentioned	correct	ok	not_mentioned	released	option_probability
Clef-flash	imcs21	test	10039761	symptom_227	10039761	0.0024089339999999997	20.476948082912713	not_mentioned	0.9368	not_mentioned	correct	ok	not_mentioned	released	option_probability
Clef-flash	imcs21	test	10039761	symptom_228	10039761	0.0024089339999999997	20.476948082912713	not_mentioned	0.9748	not_mentioned	correct	ok	not_mentioned	released	option_probability
Clef-flash	imcs21	test	10039761	symptom_229	10039761	0.0024089339999999997	20.476948082912713	not_mentioned	0.9325	not_mentioned	correct	ok	not_mentioned	released	option_probability
Clef-flash	imcs21	test	10039761	symptom_230	10039761	0.0024089339999999997	20.476948082912713	not_mentioned	0.8542	not_mentioned	correct	ok	not_mentioned	released	option_probability
Clef-flash	imcs21	test	10039761	symptom_231	10039761	0.0024089339999999997	20.476948082912713	not_mentioned	0.741	not_mentioned	correct	ok	not_mentioned	released	option_probability
Clef-flash	imcs21	test	10039761	symptom_232	10039761	0.0024089339999999997	20.476948082912713	uncertain	0.6102	not_mentioned	incorrect	ok	not_mentioned	released	option_probability
Clef-flash	imcs21	test	10039761	symptom_233	10039761	0.0024089339999999997	20.476948082912713	not_mentioned	0.7266	not_mentioned	correct	ok	not_mentioned	released	option_probability
Clef-flash	imcs21	test	10039761	symptom_234	10039761	0.0024089339999999997	20.476948082912713	not_mentioned	0.8197	not_mentioned	correct	ok	not_mentioned	released	option_probability
Clef-flash	imcs21	test	10039761	symptom_235	10039761	0.0024089339999999997	20.476948082912713	not_mentioned	0.9587	not_mentioned	correct	ok	not_mentioned	released	option_probability
Clef-flash	imcs21	test	10039761	symptom_236	10039761	0.0024089339999999997	20.476948082912713	not_mentioned	0.9822	not_mentioned	correct	ok	not_mentioned	released	option_probability
Clef-flash	imcs21	test	10039761	symptom_237	10039761	0.0024089339999999997	20.476948082912713	not_mentioned	0.8697	not_mentioned	correct	ok	not_mentioned	released	option_probability
Clef-flash	imcs21	test	10039761	symptom_238	10039761	0.0024089339999999997	20.476948082912713	negative	0.6423	not_mentioned	incorrect	ok	not_mentioned	released	option_probability
Clef-flash	imcs21	test	10039761	symptom_239	10039761	0.0024089339999999997	20.476948082912713	not_mentioned	0.9776	not_mentioned	correct	ok	not_mentioned	released	option_probability
Clef-flash	imcs21	test	10039761	symptom_240	10039761	0.0024089339999999997	20.476948082912713	not_mentioned	0.868	not_mentioned	correct	ok	not_mentioned	released	option_probability
Clef-flash	imcs21	test	10039761	symptom_241	10039761	0.0024089339999999997	20.476948082912713	not_mentioned	0.9769	not_mentioned	correct	ok	not_mentioned	released	option_probability
Clef-flash	imcs21	test	10039761	symptom_242	10039761	0.0024089339999999997	20.476948082912713	not_mentioned	0.9314	not_mentioned	correct	ok	not_mentioned	released	option_probability
Clef-flash	imcs21	test	10039761	symptom_243	10039761	0.0024089339999999997	20.476948082912713	not_mentioned	0.7049	not_mentioned	correct	ok	not_mentioned	released	option_probability
Clef-flash	imcs21	test	10039761	symptom_244	10039761	0.0024089339999999997	20.476948082912713	not_mentioned	0.8543	not_mentioned	correct	ok	not_mentioned	released	option_probability
Clef-flash	imcs21	test	10039761	symptom_245	10039761	0.0024089339999999997	20.476948082912713	not_mentioned	0.6239	not_mentioned	correct	ok	not_mentioned	released	option_probability
Clef-flash	imcs21	test	10039761	symptom_246	10039761	0.0024089339999999997	20.476948082912713	not_mentioned	0.8762	not_mentioned	correct	ok	not_mentioned	released	option_probability
Clef-flash	imcs21	test	10039761	symptom_247	10039761	0.0024089339999999997	20.476948082912713	not_mentioned	0.8773	not_mentioned	correct	ok	not_mentioned	released	option_probability
Clef-flash	imcs21	test	10039761	symptom_248	10039761	0.0024089339999999997	20.476948082912713	not_mentioned	0.9669	not_mentioned	correct	ok	not_mentioned	released	option_probability
Clef-flash	imcs21	test	10039761	symptom_249	10039761	0.0024089339999999997	20.476948082912713	not_mentioned	0.7777	not_mentioned	correct	ok	not_mentioned	released	option_probability
Clef-flash	imcs21	test	10039761	symptom_250	10039761	0.0024089339999999997	20.476948082912713	not_mentioned	0.8141	not_mentioned	correct	ok	not_mentioned	released	option_probability
Clef-flash	imcs21	test	10039761	symptom_251	10039761	0.0024089339999999997	20.476948082912713	not_mentioned	0.8423	not_mentioned	correct	ok	not_mentioned	released	option_probability
Clef-flash	imcs21	test	10039761	symptom_252	10039761	0.0024089339999999997	20.476948082912713	uncertain	0.7962	not_mentioned	incorrect	ok	not_mentioned	released	option_probability
Clef-flash	imcs21	test	10039761	symptom_253	10039761	0.0024089339999999997	20.476948082912713	not_mentioned	0.9719	not_mentioned	correct	ok	not_mentioned	released	option_probability
Clef-flash	imcs21	test	10039761	symptom_254	10039761	0.0024089339999999997	20.476948082912713	not_mentioned	0.8988	not_mentioned	correct	ok	not_mentioned	released	option_probability
Clef-flash	imcs21	test	10039761	symptom_255	10039761	0.0024089339999999997	20.476948082912713	not_mentioned	0.9587	not_mentioned	correct	ok	not_mentioned	released	option_probability
Clef-flash	imcs21	test	10039761	symptom_256	10039761	0.0024089339999999997	20.476948082912713	not_mentioned	0.9155	not_mentioned	correct	ok	not_mentioned	released	option_probability
Clef-flash	imcs21	test	10039761	symptom_257	10039761	0.0024089339999999997	20.476948082912713	not_mentioned	0.9693	not_mentioned	correct	ok	not_mentioned	released	option_probability
Clef-flash	imcs21	test	10039761	symptom_258	10039761	0.0024089339999999997	20.476948082912713	not_mentioned	0.6734	not_mentioned	correct	ok	not_mentioned	released	option_probability
Clef-flash	imcs21	test	10039761	symptom_259	10039761	0.0024089339999999997	20.476948082912713	not_mentioned	0.9542	not_mentioned	correct	ok	not_mentioned	released	option_probability
Clef-flash	imcs21	test	10039761	symptom_260	10039761	0.0024089339999999997	20.476948082912713	uncertain	0.4565	not_mentioned	incorrect	ok	not_mentioned	released	option_probability
Clef-flash	imcs21	test	10039761	symptom_261	10039761	0.0024089339999999997	20.476948082912713	not_mentioned	0.9724	not_mentioned	correct	ok	not_mentioned	released	option_probability
Clef-flash	imcs21	test	10039761	symptom_262	10039761	0.0024089339999999997	20.476948082912713	not_mentioned	0.946	not_mentioned	correct	ok	not_mentioned	released	option_probability
Clef-flash	imcs21	test	10039761	symptom_263	10039761	0.0024089339999999997	20.476948082912713	not_mentioned	0.9415	not_mentioned	correct	ok	not_mentioned	released	option_probability
Clef-flash	imcs21	test	10039761	symptom_264	10039761	0.0024089339999999997	20.476948082912713	not_mentioned	0.9679	not_mentioned	correct	ok	not_mentioned	released	option_probability
Clef-flash	imcs21	test	10039761	symptom_265	10039761	0.0024089339999999997	20.476948082912713	not_mentioned	0.955	not_mentioned	correct	ok	not_mentioned	released	option_probability
Clef-flash	imcs21	test	10039761	symptom_266	10039761	0.0024089339999999997	20.476948082912713	not_mentioned	0.9775	not_mentioned	correct	ok	not_mentioned	released	option_probability
Clef-flash	imcs21	test	10039761	symptom_267	10039761	0.0024089339999999997	20.476948082912713	not_mentioned	0.8812	not_mentioned	correct	ok	not_mentioned	released	option_probability
Clef-flash	imcs21	test	10039761	symptom_268	10039761	0.0024089339999999997	20.476948082912713	not_mentioned	0.9324	not_mentioned	correct	ok	not_mentioned	released	option_probability
Clef-flash	imcs21	test	10039761	symptom_269	10039761	0.0024089339999999997	20.476948082912713	not_mentioned	0.9417	not_mentioned	correct	ok	not_mentioned	released	option_probability
Clef-flash	imcs21	test	10039761	symptom_270	10039761	0.0024089339999999997	20.476948082912713	not_mentioned	0.7017	not_mentioned	correct	ok	not_mentioned	released	option_probability
Clef-flash	imcs21	test	10039761	symptom_271	10039761	0.0024089339999999997	20.476948082912713	not_mentioned	0.9102	not_mentioned	correct	ok	not_mentioned	released	option_probability
Clef-flash	imcs21	test	10039761	symptom_272	10039761	0.0024089339999999997	20.476948082912713	not_mentioned	0.9788	not_mentioned	correct	ok	not_mentioned	released	option_probability
Clef-flash	imcs21	test	10039761	symptom_273	10039761	0.0024089339999999997	20.476948082912713	not_mentioned	0.9589	not_mentioned	correct	ok	not_mentioned	released	option_probability
Clef-flash	imcs21	test	10039761	symptom_274	10039761	0.0024089339999999997	20.476948082912713	not_mentioned	0.928	not_mentioned	correct	ok	not_mentioned	released	option_probability
Clef-flash	imcs21	test	10039761	symptom_275	10039761	0.0024089339999999997	20.476948082912713	not_mentioned	0.8851	not_mentioned	correct	ok	not_mentioned	released	option_probability
Clef-flash	imcs21	test	10039761	symptom_276	10039761	0.0024089339999999997	20.476948082912713	not_mentioned	0.9824	not_mentioned	correct	ok	not_mentioned	released	option_probability
Clef-flash	imcs21	test	10039761	symptom_277	10039761	0.0024089339999999997	20.476948082912713	uncertain	0.7198	not_mentioned	incorrect	ok	not_mentioned	released	option_probability
Clef-flash	imcs21	test	10039761	symptom_278	10039761	0.0024089339999999997	20.476948082912713	not_mentioned	0.9102	not_mentioned	correct	ok	not_mentioned	released	option_probability
Clef-flash	imcs21	test	10039761	symptom_279	10039761	0.0024089339999999997	20.476948082912713	not_mentioned	0.9479	not_mentioned	correct	ok	not_mentioned	released	option_probability
Clef-flash	imcs21	test	10039761	symptom_280	10039761	0.0024089339999999997	20.476948082912713	not_mentioned	0.8815	not_mentioned	correct	ok	not_mentioned	released	option_probability
Clef-flash	imcs21	test	10039761	symptom_281	10039761	0.0024089339999999997	20.476948082912713	not_mentioned	0.9342	not_mentioned	correct	ok	not_mentioned	released	option_probability
Clef-flash	imcs21	test	10039761	symptom_282	10039761	0.0024089339999999997	20.476948082912713	not_mentioned	0.7795	not_mentioned	correct	ok	not_mentioned	released	option_probability
Clef-flash	imcs21	test	10039761	symptom_283	10039761	0.0024089339999999997	20.476948082912713	not_mentioned	0.7363	not_mentioned	correct	ok	not_mentioned	released	option_probability
Clef-flash	imcs21	test	10039761	symptom_284	10039761	0.0024089339999999997	20.476948082912713	not_mentioned	0.6532	not_mentioned	correct	ok	not_mentioned	released	option_probability
Clef-flash	imcs21	test	10039761	symptom_285	10039761	0.0024089339999999997	20.476948082912713	not_mentioned	0.9543	not_mentioned	correct	ok	not_mentioned	released	option_probability
Clef-flash	imcs21	test	10039761	symptom_286	10039761	0.0024089339999999997	20.476948082912713	not_mentioned	0.8643	not_mentioned	correct	ok	not_mentioned	released	option_probability
Clef-flash	imcs21	test	10039761	symptom_287	10039761	0.0024089339999999997	20.476948082912713	not_mentioned	0.9493	not_mentioned	correct	ok	not_mentioned	released	option_probability
Clef-flash	imcs21	test	10039761	symptom_288	10039761	0.0024089339999999997	20.476948082912713	not_mentioned	0.9795	not_mentioned	correct	ok	not_mentioned	released	option_probability
Clef-flash	imcs21	test	10039761	symptom_289	10039761	0.0024089339999999997	20.476948082912713	not_mentioned	0.6359	not_mentioned	correct	ok	not_mentioned	released	option_probability
Clef-flash	imcs21	test	10039761	symptom_290	10039761	0.0024089339999999997	20.476948082912713	not_mentioned	0.8665	not_mentioned	correct	ok	not_mentioned	released	option_probability
Clef-flash	imcs21	test	10039761	symptom_291	10039761	0.0024089339999999997	20.476948082912713	not_mentioned	0.96	not_mentioned	correct	ok	not_mentioned	released	option_probability
Clef-flash	imcs21	test	10039761	symptom_292	10039761	0.0024089339999999997	20.476948082912713	not_mentioned	0.9773	not_mentioned	correct	ok	not_mentioned	released	option_probability
Clef-flash	imcs21	test	10039761	symptom_293	10039761	0.0024089339999999997	20.476948082912713	not_mentioned	0.5942	not_mentioned	correct	ok	not_mentioned	released	option_probability
Clef-flash	imcs21	test	10039761	symptom_294	10039761	0.0024089339999999997	20.476948082912713	not_mentioned	0.9247	not_mentioned	correct	ok	not_mentioned	released	option_probability
Clef-flash	imcs21	test	10039761	symptom_295	10039761	0.0024089339999999997	20.476948082912713	not_mentioned	0.8892	not_mentioned	correct	ok	not_mentioned	released	option_probability
Clef-flash	imcs21	test	10039761	symptom_296	10039761	0.0024089339999999997	20.476948082912713	not_mentioned	0.9523	not_mentioned	correct	ok	not_mentioned	released	option_probability
Clef-flash	imcs21	test	10039761	symptom_297	10039761	0.0024089339999999997	20.476948082912713	not_mentioned	0.9004	not_mentioned	correct	ok	not_mentioned	released	option_probability
Clef-flash	imcs21	test	10039761	symptom_298	10039761	0.0024089339999999997	20.476948082912713	not_mentioned	0.9673	not_mentioned	correct	ok	not_mentioned	released	option_probability
Clef-flash	imcs21	test	10039761	symptom_299	10039761	0.0024089339999999997	20.476948082912713	not_mentioned	0.8971	not_mentioned	correct	ok	not_mentioned	released	option_probability
Clef-flash	imcs21	test	10039761	symptom_300	10039761	0.0024089339999999997	20.476948082912713	not_mentioned	0.966	not_mentioned	correct	ok	not_mentioned	released	option_probability
Clef-flash	imcs21	test	10039761	symptom_301	10039761	0.0024089339999999997	20.476948082912713	uncertain	0.3714	not_mentioned	incorrect	ok	not_mentioned	released	option_probability
Clef-flash	imcs21	test	10039761	symptom_302	10039761	0.0024089339999999997	20.476948082912713	not_mentioned	0.544	not_mentioned	correct	ok	not_mentioned	released	option_probability
Clef-flash	imcs21	test	10039761	symptom_303	10039761	0.0024089339999999997	20.476948082912713	not_mentioned	0.9781	not_mentioned	correct	ok	not_mentioned	released	option_probability
Clef-flash	imcs21	test	10039761	symptom_304	10039761	0.0024089339999999997	20.476948082912713	not_mentioned	0.9213	not_mentioned	correct	ok	not_mentioned	released	option_probability
Clef-flash	imcs21	test	10039761	symptom_305	10039761	0.0024089339999999997	20.476948082912713	not_mentioned	0.8974	not_mentioned	correct	ok	not_mentioned	released	option_probability
Clef-flash	imcs21	test	10039761	symptom_306	10039761	0.0024089339999999997	20.476948082912713	not_mentioned	0.9546	not_mentioned	correct	ok	not_mentioned	released	option_probability
Clef-flash	imcs21	test	10039761	symptom_307	10039761	0.0024089339999999997	20.476948082912713	not_mentioned	0.661	not_mentioned	correct	ok	not_mentioned	released	option_probability
Clef-flash	imcs21	test	10039761	symptom_308	10039761	0.0024089339999999997	20.476948082912713	not_mentioned	0.8794	not_mentioned	correct	ok	not_mentioned	released	option_probability
Clef-flash	imcs21	test	10039761	symptom_309	10039761	0.0024089339999999997	20.476948082912713	not_mentioned	0.6283	not_mentioned	correct	ok	not_mentioned	released	option_probability
Clef-flash	imcs21	test	10039761	symptom_310	10039761	0.0024089339999999997	20.476948082912713	not_mentioned	0.947	not_mentioned	correct	ok	not_mentioned	released	option_probability
Clef-flash	imcs21	test	10039761	symptom_311	10039761	0.0024089339999999997	20.476948082912713	not_mentioned	0.8959	not_mentioned	correct	ok	not_mentioned	released	option_probability
Clef-flash	imcs21	test	10039761	symptom_312	10039761	0.0024089339999999997	20.476948082912713	not_mentioned	0.8597	not_mentioned	correct	ok	not_mentioned	released	option_probability
Clef-flash	imcs21	test	10039761	symptom_313	10039761	0.0024089339999999997	20.476948082912713	not_mentioned	0.9206	not_mentioned	correct	ok	not_mentioned	released	option_probability
Clef-flash	imcs21	test	10039761	symptom_314	10039761	0.0024089339999999997	20.476948082912713	not_mentioned	0.812	not_mentioned	correct	ok	not_mentioned	released	option_probability
Clef-flash	imcs21	test	10039761	symptom_315	10039761	0.0024089339999999997	20.476948082912713	not_mentioned	0.8134	not_mentioned	correct	ok	not_mentioned	released	option_probability
Clef-flash	imcs21	test	10039761	symptom_316	10039761	0.0024089339999999997	20.476948082912713	not_mentioned	0.6788	not_mentioned	correct	ok	not_mentioned	released	option_probability
Clef-flash	imcs21	test	10039761	symptom_317	10039761	0.0024089339999999997	20.476948082912713	not_mentioned	0.8508	not_mentioned	correct	ok	not_mentioned	released	option_probability
Clef-flash	imcs21	test	10039761	symptom_318	10039761	0.0024089339999999997	20.476948082912713	not_mentioned	0.9649	not_mentioned	correct	ok	not_mentioned	released	option_probability
Clef-flash	imcs21	test	10039761	symptom_319	10039761	0.0024089339999999997	20.476948082912713	not_mentioned	0.7635	not_mentioned	correct	ok	not_mentioned	released	option_probability
Clef-flash	imcs21	test	10039761	symptom_320	10039761	0.0024089339999999997	20.476948082912713	not_mentioned	0.9663	not_mentioned	correct	ok	not_mentioned	released	option_probability
Clef-flash	imcs21	test	10039761	symptom_321	10039761	0.0024089339999999997	20.476948082912713	not_mentioned	0.6436000000000001	not_mentioned	correct	ok	not_mentioned	released	option_probability
Clef-flash	imcs21	test	10039761	symptom_322	10039761	0.0024089339999999997	20.476948082912713	not_mentioned	0.9799	not_mentioned	correct	ok	not_mentioned	released	option_probability
Clef-flash	imcs21	test	10039761	symptom_323	10039761	0.0024089339999999997	20.476948082912713	uncertain	0.9178	not_mentioned	incorrect	ok	not_mentioned	released	option_probability
Clef-flash	imcs21	test	10039761	symptom_324	10039761	0.0024089339999999997	20.476948082912713	not_mentioned	0.9791	not_mentioned	correct	ok	not_mentioned	released	option_probability
Clef-flash	imcs21	test	10039761	symptom_325	10039761	0.0024089339999999997	20.476948082912713	not_mentioned	0.9766	not_mentioned	correct	ok	not_mentioned	released	option_probability
Clef-flash	imcs21	test	10039761	symptom_326	10039761	0.0024089339999999997	20.476948082912713	not_mentioned	0.9859	not_mentioned	correct	ok	not_mentioned	released	option_probability
Clef-flash	imcs21	test	10039761	symptom_327	10039761	0.0024089339999999997	20.476948082912713	not_mentioned	0.924	not_mentioned	correct	ok	not_mentioned	released	option_probability
Clef-flash	imcs21	test	10039761	symptom_328	10039761	0.0024089339999999997	20.476948082912713	uncertain	0.6292	not_mentioned	incorrect	ok	not_mentioned	released	option_probability
Clef-flash	imcs21	test	10039761	symptom_329	10039761	0.0024089339999999997	20.476948082912713	not_mentioned	0.9751	not_mentioned	correct	ok	not_mentioned	released	option_probability
Clef-flash	imcs21	test	10039761	symptom_330	10039761	0.0024089339999999997	20.476948082912713	not_mentioned	0.8602	not_mentioned	correct	ok	not_mentioned	released	option_probability
Clef-flash	imcs21	test	10041426	symptom_000	10041426	0.002389098	20.100337042007595	not_mentioned	0.64	not_mentioned	correct	ok	not_mentioned	released	option_probability
Clef-flash	imcs21	test	10041426	symptom_001	10041426	0.002389098	20.100337042007595	positive	0.8705	positive	correct	ok	positive	released	option_probability
Clef-flash	imcs21	test	10041426	symptom_002	10041426	0.002389098	20.100337042007595	uncertain	0.4969	uncertain	correct	ok	uncertain	released	option_probability
Clef-flash	imcs21	test	10041426	symptom_003	10041426	0.002389098	20.100337042007595	positive	0.8135	positive	correct	ok	positive	released	option_probability
Clef-flash	imcs21	test	10041426	symptom_004	10041426	0.002389098	20.100337042007595	not_mentioned	0.8761	not_mentioned	correct	ok	not_mentioned	released	option_probability
Clef-flash	imcs21	test	10041426	symptom_005	10041426	0.002389098	20.100337042007595	not_mentioned	0.8184	not_mentioned	correct	ok	not_mentioned	released	option_probability
Clef-flash	imcs21	test	10041426	symptom_006	10041426	0.002389098	20.100337042007595	not_mentioned	0.8017	not_mentioned	correct	ok	not_mentioned	released	option_probability
Clef-flash	imcs21	test	10041426	symptom_007	10041426	0.002389098	20.100337042007595	not_mentioned	0.4943	uncertain	incorrect	ok	uncertain	released	option_probability
Clef-flash	imcs21	test	10041426	symptom_008	10041426	0.002389098	20.100337042007595	not_mentioned	0.9353	not_mentioned	correct	ok	not_mentioned	released	option_probability
Clef-flash	imcs21	test	10041426	symptom_009	10041426	0.002389098	20.100337042007595	not_mentioned	0.4032	not_mentioned	correct	ok	not_mentioned	released	option_probability
Clef-flash	imcs21	test	10041426	symptom_010	10041426	0.002389098	20.100337042007595	not_mentioned	0.9439	not_mentioned	correct	ok	not_mentioned	released	option_probability
Clef-flash	imcs21	test	10041426	symptom_011	10041426	0.002389098	20.100337042007595	not_mentioned	0.8388	not_mentioned	correct	ok	not_mentioned	released	option_probability
Clef-flash	imcs21	test	10041426	symptom_012	10041426	0.002389098	20.100337042007595	not_mentioned	0.8183	not_mentioned	correct	ok	not_mentioned	released	option_probability
Clef-flash	imcs21	test	10041426	symptom_013	10041426	0.002389098	20.100337042007595	not_mentioned	0.6007	not_mentioned	correct	ok	not_mentioned	released	option_probability
Clef-flash	imcs21	test	10041426	symptom_014	10041426	0.002389098	20.100337042007595	uncertain	0.8112	uncertain	correct	ok	uncertain	released	option_probability
Clef-flash	imcs21	test	10041426	symptom_015	10041426	0.002389098	20.100337042007595	positive	0.4436	uncertain	incorrect	ok	uncertain	released	option_probability
Clef-flash	imcs21	test	10041426	symptom_016	10041426	0.002389098	20.100337042007595	not_mentioned	0.9546	not_mentioned	correct	ok	not_mentioned	released	option_probability
Clef-flash	imcs21	test	10041426	symptom_017	10041426	0.002389098	20.100337042007595	not_mentioned	0.7476	not_mentioned	correct	ok	not_mentioned	released	option_probability
Clef-flash	imcs21	test	10041426	symptom_018	10041426	0.002389098	20.100337042007595	not_mentioned	0.9566	not_mentioned	correct	ok	not_mentioned	released	option_probability
Clef-flash	imcs21	test	10041426	symptom_019	10041426	0.002389098	20.100337042007595	not_mentioned	0.7202	not_mentioned	correct	ok	not_mentioned	released	option_probability
Clef-flash	imcs21	test	10041426	symptom_020	10041426	0.002389098	20.100337042007595	not_mentioned	0.9782	not_mentioned	correct	ok	not_mentioned	released	option_probability
Clef-flash	imcs21	test	10041426	symptom_021	10041426	0.002389098	20.100337042007595	not_mentioned	0.4261	not_mentioned	correct	ok	not_mentioned	released	option_probability
Clef-flash	imcs21	test	10041426	symptom_022	10041426	0.002389098	20.100337042007595	uncertain	0.5812	not_mentioned	incorrect	ok	not_mentioned	released	option_probability
Clef-flash	imcs21	test	10041426	symptom_023	10041426	0.002389098	20.100337042007595	not_mentioned	0.9355	not_mentioned	correct	ok	not_mentioned	released	option_probability
Clef-flash	imcs21	test	10041426	symptom_024	10041426	0.002389098	20.100337042007595	not_mentioned	0.7486	not_mentioned	correct	ok	not_mentioned	released	option_probability
Clef-flash	imcs21	test	10041426	symptom_025	10041426	0.002389098	20.100337042007595	not_mentioned	0.9572	not_mentioned	correct	ok	not_mentioned	released	option_probability
Clef-flash	imcs21	test	10041426	symptom_026	10041426	0.002389098	20.100337042007595	not_mentioned	0.6785	not_mentioned	correct	ok	not_mentioned	released	option_probability
Clef-flash	imcs21	test	10041426	symptom_027	10041426	0.002389098	20.100337042007595	not_mentioned	0.9514	not_mentioned	correct	ok	not_mentioned	released	option_probability
Clef-flash	imcs21	test	10041426	symptom_028	10041426	0.002389098	20.100337042007595	not_mentioned	0.7509	not_mentioned	correct	ok	not_mentioned	released	option_probability
Clef-flash	imcs21	test	10041426	symptom_029	10041426	0.002389098	20.100337042007595	not_mentioned	0.9633	not_mentioned	correct	ok	not_mentioned	released	option_probability
Clef-flash	imcs21	test	10041426	symptom_030	10041426	0.002389098	20.100337042007595	not_mentioned	0.9496	not_mentioned	correct	ok	not_mentioned	released	option_probability
Clef-flash	imcs21	test	10041426	symptom_031	10041426	0.002389098	20.100337042007595	not_mentioned	0.7941	not_mentioned	correct	ok	not_mentioned	released	option_probability
Clef-flash	imcs21	test	10041426	symptom_032	10041426	0.002389098	20.100337042007595	not_mentioned	0.8962	not_mentioned	correct	ok	not_mentioned	released	option_probability
Clef-flash	imcs21	test	10041426	symptom_033	10041426	0.002389098	20.100337042007595	not_mentioned	0.8374	not_mentioned	correct	ok	not_mentioned	released	option_probability
Clef-flash	imcs21	test	10041426	symptom_034	10041426	0.002389098	20.100337042007595	not_mentioned	0.9784	not_mentioned	correct	ok	not_mentioned	released	option_probability
Clef-flash	imcs21	test	10041426	symptom_035	10041426	0.002389098	20.100337042007595	uncertain	0.5558	uncertain	correct	ok	uncertain	released	option_probability
Clef-flash	imcs21	test	10041426	symptom_036	10041426	0.002389098	20.100337042007595	not_mentioned	0.8739	not_mentioned	correct	ok	not_mentioned	released	option_probability
Clef-flash	imcs21	test	10041426	symptom_037	10041426	0.002389098	20.100337042007595	not_mentioned	0.8992	not_mentioned	correct	ok	not_mentioned	released	option_probability
Clef-flash	imcs21	test	10041426	symptom_038	10041426	0.002389098	20.100337042007595	not_mentioned	0.8663	not_mentioned	correct	ok	not_mentioned	released	option_probability
Clef-flash	imcs21	test	10041426	symptom_039	10041426	0.002389098	20.100337042007595	not_mentioned	0.8431	not_mentioned	correct	ok	not_mentioned	released	option_probability
Clef-flash	imcs21	test	10041426	symptom_040	10041426	0.002389098	20.100337042007595	not_mentioned	0.7047	not_mentioned	correct	ok	not_mentioned	released	option_probability
Clef-flash	imcs21	test	10041426	symptom_041	10041426	0.002389098	20.100337042007595	not_mentioned	0.9562	not_mentioned	correct	ok	not_mentioned	released	option_probability
Clef-flash	imcs21	test	10041426	symptom_042	10041426	0.002389098	20.100337042007595	not_mentioned	0.9198	not_mentioned	correct	ok	not_mentioned	released	option_probability
Clef-flash	imcs21	test	10041426	symptom_043	10041426	0.002389098	20.100337042007595	not_mentioned	0.8773	not_mentioned	correct	ok	not_mentioned	released	option_probability
Clef-flash	imcs21	test	10041426	symptom_044	10041426	0.002389098	20.100337042007595	not_mentioned	0.6352	not_mentioned	correct	ok	not_mentioned	released	option_probability
Clef-flash	imcs21	test	10041426	symptom_045	10041426	0.002389098	20.100337042007595	not_mentioned	0.8749	not_mentioned	correct	ok	not_mentioned	released	option_probability
Clef-flash	imcs21	test	10041426	symptom_046	10041426	0.002389098	20.100337042007595	not_mentioned	0.8229	not_mentioned	correct	ok	not_mentioned	released	option_probability
Clef-flash	imcs21	test	10041426	symptom_047	10041426	0.002389098	20.100337042007595	not_mentioned	0.7754	not_mentioned	correct	ok	not_mentioned	released	option_probability
Clef-flash	imcs21	test	10041426	symptom_048	10041426	0.002389098	20.100337042007595	not_mentioned	0.7038	not_mentioned	correct	ok	not_mentioned	released	option_probability
Clef-flash	imcs21	test	10041426	symptom_049	10041426	0.002389098	20.100337042007595	not_mentioned	0.8331	not_mentioned	correct	ok	not_mentioned	released	option_probability
Clef-flash	imcs21	test	10041426	symptom_050	10041426	0.002389098	20.100337042007595	not_mentioned	0.7623	not_mentioned	correct	ok	not_mentioned	released	option_probability
Clef-flash	imcs21	test	10041426	symptom_051	10041426	0.002389098	20.100337042007595	not_mentioned	0.7795	not_mentioned	correct	ok	not_mentioned	released	option_probability
Clef-flash	imcs21	test	10041426	symptom_052	10041426	0.002389098	20.100337042007595	not_mentioned	0.8897	not_mentioned	correct	ok	not_mentioned	released	option_probability
Clef-flash	imcs21	test	10041426	symptom_053	10041426	0.002389098	20.100337042007595	not_mentioned	0.9045	not_mentioned	correct	ok	not_mentioned	released	option_probability
Clef-flash	imcs21	test	10041426	symptom_054	10041426	0.002389098	20.100337042007595	not_mentioned	0.951	not_mentioned	correct	ok	not_mentioned	released	option_probability
Clef-flash	imcs21	test	10041426	symptom_055	10041426	0.002389098	20.100337042007595	not_mentioned	0.9037	not_mentioned	correct	ok	not_mentioned	released	option_probability
Clef-flash	imcs21	test	10041426	symptom_056	10041426	0.002389098	20.100337042007595	not_mentioned	0.9591	not_mentioned	correct	ok	not_mentioned	released	option_probability
Clef-flash	imcs21	test	10041426	symptom_057	10041426	0.002389098	20.100337042007595	not_mentioned	0.829	not_mentioned	correct	ok	not_mentioned	released	option_probability
Clef-flash	imcs21	test	10041426	symptom_058	10041426	0.002389098	20.100337042007595	not_mentioned	0.955	not_mentioned	correct	ok	not_mentioned	released	option_probability
Clef-flash	imcs21	test	10041426	symptom_059	10041426	0.002389098	20.100337042007595	not_mentioned	0.8846	not_mentioned	correct	ok	not_mentioned	released	option_probability
Clef-flash	imcs21	test	10041426	symptom_060	10041426	0.002389098	20.100337042007595	not_mentioned	0.9784	not_mentioned	correct	ok	not_mentioned	released	option_probability
Clef-flash	imcs21	test	10041426	symptom_061	10041426	0.002389098	20.100337042007595	not_mentioned	0.7994	not_mentioned	correct	ok	not_mentioned	released	option_probability
Clef-flash	imcs21	test	10041426	symptom_062	10041426	0.002389098	20.100337042007595	not_mentioned	0.6413	not_mentioned	correct	ok	not_mentioned	released	option_probability
Clef-flash	imcs21	test	10041426	symptom_063	10041426	0.002389098	20.100337042007595	not_mentioned	0.6826	not_mentioned	correct	ok	not_mentioned	released	option_probability
Clef-flash	imcs21	test	10041426	symptom_064	10041426	0.002389098	20.100337042007595	not_mentioned	0.9535	not_mentioned	correct	ok	not_mentioned	released	option_probability
Clef-flash	imcs21	test	10041426	symptom_065	10041426	0.002389098	20.100337042007595	not_mentioned	0.9671	not_mentioned	correct	ok	not_mentioned	released	option_probability
Clef-flash	imcs21	test	10041426	symptom_066	10041426	0.002389098	20.100337042007595	not_mentioned	0.9039	not_mentioned	correct	ok	not_mentioned	released	option_probability
Clef-flash	imcs21	test	10041426	symptom_067	10041426	0.002389098	20.100337042007595	not_mentioned	0.9507	not_mentioned	correct	ok	not_mentioned	released	option_probability
Clef-flash	imcs21	test	10041426	symptom_068	10041426	0.002389098	20.100337042007595	negative	0.5359	not_mentioned	incorrect	ok	not_mentioned	released	option_probability
Clef-flash	imcs21	test	10041426	symptom_069	10041426	0.002389098	20.100337042007595	not_mentioned	0.886	not_mentioned	correct	ok	not_mentioned	released	option_probability
Clef-flash	imcs21	test	10041426	symptom_070	10041426	0.002389098	20.100337042007595	not_mentioned	0.9535	not_mentioned	correct	ok	not_mentioned	released	option_probability
Clef-flash	imcs21	test	10041426	symptom_071	10041426	0.002389098	20.100337042007595	not_mentioned	0.671	not_mentioned	correct	ok	not_mentioned	released	option_probability
Clef-flash	imcs21	test	10041426	symptom_072	10041426	0.002389098	20.100337042007595	not_mentioned	0.9627	not_mentioned	correct	ok	not_mentioned	released	option_probability
Clef-flash	imcs21	test	10041426	symptom_073	10041426	0.002389098	20.100337042007595	not_mentioned	0.9638	not_mentioned	correct	ok	not_mentioned	released	option_probability
Clef-flash	imcs21	test	10041426	symptom_074	10041426	0.002389098	20.100337042007595	not_mentioned	0.7148	not_mentioned	correct	ok	not_mentioned	released	option_probability
Clef-flash	imcs21	test	10041426	symptom_075	10041426	0.002389098	20.100337042007595	not_mentioned	0.7502	not_mentioned	correct	ok	not_mentioned	released	option_probability
Clef-flash	imcs21	test	10041426	symptom_076	10041426	0.002389098	20.100337042007595	not_mentioned	0.8834	not_mentioned	correct	ok	not_mentioned	released	option_probability
Clef-flash	imcs21	test	10041426	symptom_077	10041426	0.002389098	20.100337042007595	not_mentioned	0.9127	not_mentioned	correct	ok	not_mentioned	released	option_probability
Clef-flash	imcs21	test	10041426	symptom_078	10041426	0.002389098	20.100337042007595	not_mentioned	0.8851	not_mentioned	correct	ok	not_mentioned	released	option_probability
Clef-flash	imcs21	test	10041426	symptom_079	10041426	0.002389098	20.100337042007595	not_mentioned	0.6448	not_mentioned	correct	ok	not_mentioned	released	option_probability
Clef-flash	imcs21	test	10041426	symptom_080	10041426	0.002389098	20.100337042007595	not_mentioned	0.8566	not_mentioned	correct	ok	not_mentioned	released	option_probability
Clef-flash	imcs21	test	10041426	symptom_081	10041426	0.002389098	20.100337042007595	not_mentioned	0.9036	not_mentioned	correct	ok	not_mentioned	released	option_probability
Clef-flash	imcs21	test	10041426	symptom_082	10041426	0.002389098	20.100337042007595	not_mentioned	0.9574	not_mentioned	correct	ok	not_mentioned	released	option_probability
Clef-flash	imcs21	test	10041426	symptom_083	10041426	0.002389098	20.100337042007595	not_mentioned	0.6505	not_mentioned	correct	ok	not_mentioned	released	option_probability
Clef-flash	imcs21	test	10041426	symptom_084	10041426	0.002389098	20.100337042007595	negative	0.5962	not_mentioned	incorrect	ok	not_mentioned	released	option_probability
Clef-flash	imcs21	test	10041426	symptom_085	10041426	0.002389098	20.100337042007595	not_mentioned	0.834	not_mentioned	correct	ok	not_mentioned	released	option_probability
Clef-flash	imcs21	test	10041426	symptom_086	10041426	0.002389098	20.100337042007595	not_mentioned	0.6119	not_mentioned	correct	ok	not_mentioned	released	option_probability
Clef-flash	imcs21	test	10041426	symptom_087	10041426	0.002389098	20.100337042007595	not_mentioned	0.8736	not_mentioned	correct	ok	not_mentioned	released	option_probability
Clef-flash	imcs21	test	10041426	symptom_088	10041426	0.002389098	20.100337042007595	not_mentioned	0.8845	not_mentioned	correct	ok	not_mentioned	released	option_probability
Clef-flash	imcs21	test	10041426	symptom_089	10041426	0.002389098	20.100337042007595	not_mentioned	0.8275	not_mentioned	correct	ok	not_mentioned	released	option_probability
Clef-flash	imcs21	test	10041426	symptom_090	10041426	0.002389098	20.100337042007595	not_mentioned	0.7049	not_mentioned	correct	ok	not_mentioned	released	option_probability
Clef-flash	imcs21	test	10041426	symptom_091	10041426	0.002389098	20.100337042007595	not_mentioned	0.8414	not_mentioned	correct	ok	not_mentioned	released	option_probability
Clef-flash	imcs21	test	10041426	symptom_092	10041426	0.002389098	20.100337042007595	not_mentioned	0.8547	not_mentioned	correct	ok	not_mentioned	released	option_probability
Clef-flash	imcs21	test	10041426	symptom_093	10041426	0.002389098	20.100337042007595	not_mentioned	0.9746	not_mentioned	correct	ok	not_mentioned	released	option_probability
Clef-flash	imcs21	test	10041426	symptom_094	10041426	0.002389098	20.100337042007595	not_mentioned	0.6388	not_mentioned	correct	ok	not_mentioned	released	option_probability
Clef-flash	imcs21	test	10041426	symptom_095	10041426	0.002389098	20.100337042007595	not_mentioned	0.9095	not_mentioned	correct	ok	not_mentioned	released	option_probability
Clef-flash	imcs21	test	10041426	symptom_096	10041426	0.002389098	20.100337042007595	not_mentioned	0.9219	not_mentioned	correct	ok	not_mentioned	released	option_probability
Clef-flash	imcs21	test	10041426	symptom_097	10041426	0.002389098	20.100337042007595	not_mentioned	0.7334	not_mentioned	correct	ok	not_mentioned	released	option_probability
Clef-flash	imcs21	test	10041426	symptom_098	10041426	0.002389098	20.100337042007595	not_mentioned	0.5959	not_mentioned	correct	ok	not_mentioned	released	option_probability
Clef-flash	imcs21	test	10041426	symptom_099	10041426	0.002389098	20.100337042007595	not_mentioned	0.7814	not_mentioned	correct	ok	not_mentioned	released	option_probability
Clef-flash	imcs21	test	10041426	symptom_100	10041426	0.002389098	20.100337042007595	not_mentioned	0.8792	not_mentioned	correct	ok	not_mentioned	released	option_probability
Clef-flash	imcs21	test	10041426	symptom_101	10041426	0.002389098	20.100337042007595	not_mentioned	0.727	not_mentioned	correct	ok	not_mentioned	released	option_probability
Clef-flash	imcs21	test	10041426	symptom_102	10041426	0.002389098	20.100337042007595	not_mentioned	0.6846	not_mentioned	correct	ok	not_mentioned	released	option_probability
Clef-flash	imcs21	test	10041426	symptom_103	10041426	0.002389098	20.100337042007595	not_mentioned	0.9455	not_mentioned	correct	ok	not_mentioned	released	option_probability
Clef-flash	imcs21	test	10041426	symptom_104	10041426	0.002389098	20.100337042007595	not_mentioned	0.8452	not_mentioned	correct	ok	not_mentioned	released	option_probability
Clef-flash	imcs21	test	10041426	symptom_105	10041426	0.002389098	20.100337042007595	not_mentioned	0.923	not_mentioned	correct	ok	not_mentioned	released	option_probability
Clef-flash	imcs21	test	10041426	symptom_106	10041426	0.002389098	20.100337042007595	not_mentioned	0.9575	not_mentioned	correct	ok	not_mentioned	released	option_probability
Clef-flash	imcs21	test	10041426	symptom_107	10041426	0.002389098	20.100337042007595	not_mentioned	0.9462	not_mentioned	correct	ok	not_mentioned	released	option_probability
Clef-flash	imcs21	test	10041426	symptom_108	10041426	0.002389098	20.100337042007595	not_mentioned	0.7747	not_mentioned	correct	ok	not_mentioned	released	option_probability
Clef-flash	imcs21	test	10041426	symptom_109	10041426	0.002389098	20.100337042007595	not_mentioned	0.7268	not_mentioned	correct	ok	not_mentioned	released	option_probability
Clef-flash	imcs21	test	10041426	symptom_110	10041426	0.002389098	20.100337042007595	not_mentioned	0.7496	not_mentioned	correct	ok	not_mentioned	released	option_probability
Clef-flash	imcs21	test	10041426	symptom_111	10041426	0.002389098	20.100337042007595	not_mentioned	0.9007000000000001	not_mentioned	correct	ok	not_mentioned	released	option_probability
Clef-flash	imcs21	test	10041426	symptom_112	10041426	0.002389098	20.100337042007595	not_mentioned	0.8381	not_mentioned	correct	ok	not_mentioned	released	option_probability
Clef-flash	imcs21	test	10041426	symptom_113	10041426	0.002389098	20.100337042007595	not_mentioned	0.8841	not_mentioned	correct	ok	not_mentioned	released	option_probability
Clef-flash	imcs21	test	10041426	symptom_114	10041426	0.002389098	20.100337042007595	not_mentioned	0.7143	not_mentioned	correct	ok	not_mentioned	released	option_probability
Clef-flash	imcs21	test	10041426	symptom_115	10041426	0.002389098	20.100337042007595	not_mentioned	0.6813	not_mentioned	correct	ok	not_mentioned	released	option_probability
Clef-flash	imcs21	test	10041426	symptom_116	10041426	0.002389098	20.100337042007595	not_mentioned	0.789	not_mentioned	correct	ok	not_mentioned	released	option_probability
Clef-flash	imcs21	test	10041426	symptom_117	10041426	0.002389098	20.100337042007595	not_mentioned	0.9286	not_mentioned	correct	ok	not_mentioned	released	option_probability
Clef-flash	imcs21	test	10041426	symptom_118	10041426	0.002389098	20.100337042007595	not_mentioned	0.8543	not_mentioned	correct	ok	not_mentioned	released	option_probability
Clef-flash	imcs21	test	10041426	symptom_119	10041426	0.002389098	20.100337042007595	not_mentioned	0.8222	not_mentioned	correct	ok	not_mentioned	released	option_probability
Clef-flash	imcs21	test	10041426	symptom_120	10041426	0.002389098	20.100337042007595	not_mentioned	0.655	not_mentioned	correct	ok	not_mentioned	released	option_probability
Clef-flash	imcs21	test	10041426	symptom_121	10041426	0.002389098	20.100337042007595	not_mentioned	0.5702	not_mentioned	correct	ok	not_mentioned	released	option_probability
Clef-flash	imcs21	test	10041426	symptom_122	10041426	0.002389098	20.100337042007595	not_mentioned	0.665	not_mentioned	correct	ok	not_mentioned	released	option_probability
Clef-flash	imcs21	test	10041426	symptom_123	10041426	0.002389098	20.100337042007595	not_mentioned	0.7381	not_mentioned	correct	ok	not_mentioned	released	option_probability
Clef-flash	imcs21	test	10041426	symptom_124	10041426	0.002389098	20.100337042007595	not_mentioned	0.9457	not_mentioned	correct	ok	not_mentioned	released	option_probability
Clef-flash	imcs21	test	10041426	symptom_125	10041426	0.002389098	20.100337042007595	not_mentioned	0.4235	not_mentioned	correct	ok	not_mentioned	released	option_probability
Clef-flash	imcs21	test	10041426	symptom_126	10041426	0.002389098	20.100337042007595	not_mentioned	0.9449	not_mentioned	correct	ok	not_mentioned	released	option_probability
Clef-flash	imcs21	test	10041426	symptom_127	10041426	0.002389098	20.100337042007595	not_mentioned	0.9439	not_mentioned	correct	ok	not_mentioned	released	option_probability
Clef-flash	imcs21	test	10041426	symptom_128	10041426	0.002389098	20.100337042007595	not_mentioned	0.8873	not_mentioned	correct	ok	not_mentioned	released	option_probability
Clef-flash	imcs21	test	10041426	symptom_129	10041426	0.002389098	20.100337042007595	not_mentioned	0.839	not_mentioned	correct	ok	not_mentioned	released	option_probability
Clef-flash	imcs21	test	10041426	symptom_130	10041426	0.002389098	20.100337042007595	not_mentioned	0.9514	not_mentioned	correct	ok	not_mentioned	released	option_probability
Clef-flash	imcs21	test	10041426	symptom_131	10041426	0.002389098	20.100337042007595	negative	0.5094	not_mentioned	incorrect	ok	not_mentioned	released	option_probability
Clef-flash	imcs21	test	10041426	symptom_132	10041426	0.002389098	20.100337042007595	not_mentioned	0.9175	not_mentioned	correct	ok	not_mentioned	released	option_probability
Clef-flash	imcs21	test	10041426	symptom_133	10041426	0.002389098	20.100337042007595	not_mentioned	0.943	not_mentioned	correct	ok	not_mentioned	released	option_probability
Clef-flash	imcs21	test	10041426	symptom_134	10041426	0.002389098	20.100337042007595	not_mentioned	0.6616	not_mentioned	correct	ok	not_mentioned	released	option_probability
Clef-flash	imcs21	test	10041426	symptom_135	10041426	0.002389098	20.100337042007595	not_mentioned	0.7716	not_mentioned	correct	ok	not_mentioned	released	option_probability
Clef-flash	imcs21	test	10041426	symptom_136	10041426	0.002389098	20.100337042007595	not_mentioned	0.9085	not_mentioned	correct	ok	not_mentioned	released	option_probability
Clef-flash	imcs21	test	10041426	symptom_137	10041426	0.002389098	20.100337042007595	not_mentioned	0.8333	not_mentioned	correct	ok	not_mentioned	released	option_probability
Clef-flash	imcs21	test	10041426	symptom_138	10041426	0.002389098	20.100337042007595	not_mentioned	0.8631	not_mentioned	correct	ok	not_mentioned	released	option_probability
Clef-flash	imcs21	test	10041426	symptom_139	10041426	0.002389098	20.100337042007595	not_mentioned	0.574	not_mentioned	correct	ok	not_mentioned	released	option_probability
Clef-flash	imcs21	test	10041426	symptom_140	10041426	0.002389098	20.100337042007595	not_mentioned	0.9304	not_mentioned	correct	ok	not_mentioned	released	option_probability
Clef-flash	imcs21	test	10041426	symptom_141	10041426	0.002389098	20.100337042007595	not_mentioned	0.9007	not_mentioned	correct	ok	not_mentioned	released	option_probability
Clef-flash	imcs21	test	10041426	symptom_142	10041426	0.002389098	20.100337042007595	not_mentioned	0.9708	not_mentioned	correct	ok	not_mentioned	released	option_probability
Clef-flash	imcs21	test	10041426	symptom_143	10041426	0.002389098	20.100337042007595	not_mentioned	0.9738	not_mentioned	correct	ok	not_mentioned	released	option_probability
Clef-flash	imcs21	test	10041426	symptom_144	10041426	0.002389098	20.100337042007595	not_mentioned	0.9493	not_mentioned	correct	ok	not_mentioned	released	option_probability
Clef-flash	imcs21	test	10041426	symptom_145	10041426	0.002389098	20.100337042007595	not_mentioned	0.831	not_mentioned	correct	ok	not_mentioned	released	option_probability
Clef-flash	imcs21	test	10041426	symptom_146	10041426	0.002389098	20.100337042007595	not_mentioned	0.5286	not_mentioned	correct	ok	not_mentioned	released	option_probability
Clef-flash	imcs21	test	10041426	symptom_147	10041426	0.002389098	20.100337042007595	not_mentioned	0.9518	not_mentioned	correct	ok	not_mentioned	released	option_probability
Clef-flash	imcs21	test	10041426	symptom_148	10041426	0.002389098	20.100337042007595	not_mentioned	0.6867	not_mentioned	correct	ok	not_mentioned	released	option_probability
Clef-flash	imcs21	test	10041426	symptom_149	10041426	0.002389098	20.100337042007595	not_mentioned	0.981	not_mentioned	correct	ok	not_mentioned	released	option_probability
Clef-flash	imcs21	test	10041426	symptom_150	10041426	0.002389098	20.100337042007595	not_mentioned	0.9415	not_mentioned	correct	ok	not_mentioned	released	option_probability
Clef-flash	imcs21	test	10041426	symptom_151	10041426	0.002389098	20.100337042007595	not_mentioned	0.84	not_mentioned	correct	ok	not_mentioned	released	option_probability
Clef-flash	imcs21	test	10041426	symptom_152	10041426	0.002389098	20.100337042007595	not_mentioned	0.8339	not_mentioned	correct	ok	not_mentioned	released	option_probability
Clef-flash	imcs21	test	10041426	symptom_153	10041426	0.002389098	20.100337042007595	not_mentioned	0.8912	not_mentioned	correct	ok	not_mentioned	released	option_probability
Clef-flash	imcs21	test	10041426	symptom_154	10041426	0.002389098	20.100337042007595	uncertain	0.4173	not_mentioned	incorrect	ok	not_mentioned	released	option_probability
Clef-flash	imcs21	test	10041426	symptom_155	10041426	0.002389098	20.100337042007595	not_mentioned	0.679	not_mentioned	correct	ok	not_mentioned	released	option_probability
Clef-flash	imcs21	test	10041426	symptom_156	10041426	0.002389098	20.100337042007595	not_mentioned	0.8902	not_mentioned	correct	ok	not_mentioned	released	option_probability
Clef-flash	imcs21	test	10041426	symptom_157	10041426	0.002389098	20.100337042007595	not_mentioned	0.8324	not_mentioned	correct	ok	not_mentioned	released	option_probability
Clef-flash	imcs21	test	10041426	symptom_158	10041426	0.002389098	20.100337042007595	not_mentioned	0.683	not_mentioned	correct	ok	not_mentioned	released	option_probability
Clef-flash	imcs21	test	10041426	symptom_159	10041426	0.002389098	20.100337042007595	not_mentioned	0.9589	not_mentioned	correct	ok	not_mentioned	released	option_probability
Clef-flash	imcs21	test	10041426	symptom_160	10041426	0.002389098	20.100337042007595	not_mentioned	0.9205	not_mentioned	correct	ok	not_mentioned	released	option_probability
Clef-flash	imcs21	test	10041426	symptom_161	10041426	0.002389098	20.100337042007595	not_mentioned	0.9741	not_mentioned	correct	ok	not_mentioned	released	option_probability
Clef-flash	imcs21	test	10041426	symptom_162	10041426	0.002389098	20.100337042007595	not_mentioned	0.6374	not_mentioned	correct	ok	not_mentioned	released	option_probability
Clef-flash	imcs21	test	10041426	symptom_163	10041426	0.002389098	20.100337042007595	not_mentioned	0.8637	not_mentioned	correct	ok	not_mentioned	released	option_probability
Clef-flash	imcs21	test	10041426	symptom_164	10041426	0.002389098	20.100337042007595	not_mentioned	0.8671	not_mentioned	correct	ok	not_mentioned	released	option_probability
Clef-flash	imcs21	test	10041426	symptom_165	10041426	0.002389098	20.100337042007595	not_mentioned	0.787	not_mentioned	correct	ok	not_mentioned	released	option_probability
Clef-flash	imcs21	test	10041426	symptom_166	10041426	0.002389098	20.100337042007595	not_mentioned	0.8288	not_mentioned	correct	ok	not_mentioned	released	option_probability
Clef-flash	imcs21	test	10041426	symptom_167	10041426	0.002389098	20.100337042007595	not_mentioned	0.7234	not_mentioned	correct	ok	not_mentioned	released	option_probability
Clef-flash	imcs21	test	10041426	symptom_168	10041426	0.002389098	20.100337042007595	not_mentioned	0.7675	not_mentioned	correct	ok	not_mentioned	released	option_probability
Clef-flash	imcs21	test	10041426	symptom_169	10041426	0.002389098	20.100337042007595	not_mentioned	0.6857	not_mentioned	correct	ok	not_mentioned	released	option_probability
Clef-flash	imcs21	test	10041426	symptom_170	10041426	0.002389098	20.100337042007595	not_mentioned	0.9317	not_mentioned	correct	ok	not_mentioned	released	option_probability
Clef-flash	imcs21	test	10041426	symptom_171	10041426	0.002389098	20.100337042007595	not_mentioned	0.8753	not_mentioned	correct	ok	not_mentioned	released	option_probability
Clef-flash	imcs21	test	10041426	symptom_172	10041426	0.002389098	20.100337042007595	not_mentioned	0.8977	not_mentioned	correct	ok	not_mentioned	released	option_probability
Clef-flash	imcs21	test	10041426	symptom_173	10041426	0.002389098	20.100337042007595	not_mentioned	0.7396	not_mentioned	correct	ok	not_mentioned	released	option_probability
Clef-flash	imcs21	test	10041426	symptom_174	10041426	0.002389098	20.100337042007595	not_mentioned	0.6716	not_mentioned	correct	ok	not_mentioned	released	option_probability
Clef-flash	imcs21	test	10041426	symptom_175	10041426	0.002389098	20.100337042007595	not_mentioned	0.6348	not_mentioned	correct	ok	not_mentioned	released	option_probability
Clef-flash	imcs21	test	10041426	symptom_176	10041426	0.002389098	20.100337042007595	not_mentioned	0.5988	not_mentioned	correct	ok	not_mentioned	released	option_probability
Clef-flash	imcs21	test	10041426	symptom_177	10041426	0.002389098	20.100337042007595	not_mentioned	0.6584	not_mentioned	correct	ok	not_mentioned	released	option_probability
Clef-flash	imcs21	test	10041426	symptom_178	10041426	0.002389098	20.100337042007595	not_mentioned	0.8319	not_mentioned	correct	ok	not_mentioned	released	option_probability
Clef-flash	imcs21	test	10041426	symptom_179	10041426	0.002389098	20.100337042007595	not_mentioned	0.8871	not_mentioned	correct	ok	not_mentioned	released	option_probability
Clef-flash	imcs21	test	10041426	symptom_180	10041426	0.002389098	20.100337042007595	not_mentioned	0.7413	not_mentioned	correct	ok	not_mentioned	released	option_probability
Clef-flash	imcs21	test	10041426	symptom_181	10041426	0.002389098	20.100337042007595	not_mentioned	0.7854	not_mentioned	correct	ok	not_mentioned	released	option_probability
Clef-flash	imcs21	test	10041426	symptom_182	10041426	0.002389098	20.100337042007595	not_mentioned	0.9643	not_mentioned	correct	ok	not_mentioned	released	option_probability
Clef-flash	imcs21	test	10041426	symptom_183	10041426	0.002389098	20.100337042007595	not_mentioned	0.9808	not_mentioned	correct	ok	not_mentioned	released	option_probability
Clef-flash	imcs21	test	10041426	symptom_184	10041426	0.002389098	20.100337042007595	not_mentioned	0.7637	not_mentioned	correct	ok	not_mentioned	released	option_probability
Clef-flash	imcs21	test	10041426	symptom_185	10041426	0.002389098	20.100337042007595	negative	0.4089	not_mentioned	incorrect	ok	not_mentioned	released	option_probability
Clef-flash	imcs21	test	10041426	symptom_186	10041426	0.002389098	20.100337042007595	not_mentioned	0.8682	not_mentioned	correct	ok	not_mentioned	released	option_probability
Clef-flash	imcs21	test	10041426	symptom_187	10041426	0.002389098	20.100337042007595	not_mentioned	0.5393	not_mentioned	correct	ok	not_mentioned	released	option_probability
Clef-flash	imcs21	test	10041426	symptom_188	10041426	0.002389098	20.100337042007595	not_mentioned	0.6219	not_mentioned	correct	ok	not_mentioned	released	option_probability
Clef-flash	imcs21	test	10041426	symptom_189	10041426	0.002389098	20.100337042007595	not_mentioned	0.6814	not_mentioned	correct	ok	not_mentioned	released	option_probability
Clef-flash	imcs21	test	10041426	symptom_190	10041426	0.002389098	20.100337042007595	not_mentioned	0.8004	not_mentioned	correct	ok	not_mentioned	released	option_probability
Clef-flash	imcs21	test	10041426	symptom_191	10041426	0.002389098	20.100337042007595	not_mentioned	0.7103	not_mentioned	correct	ok	not_mentioned	released	option_probability
Clef-flash	imcs21	test	10041426	symptom_192	10041426	0.002389098	20.100337042007595	not_mentioned	0.8834	not_mentioned	correct	ok	not_mentioned	released	option_probability
Clef-flash	imcs21	test	10041426	symptom_193	10041426	0.002389098	20.100337042007595	not_mentioned	0.9637	not_mentioned	correct	ok	not_mentioned	released	option_probability
Clef-flash	imcs21	test	10041426	symptom_194	10041426	0.002389098	20.100337042007595	not_mentioned	0.9348	not_mentioned	correct	ok	not_mentioned	released	option_probability
Clef-flash	imcs21	test	10041426	symptom_195	10041426	0.002389098	20.100337042007595	not_mentioned	0.9839	not_mentioned	correct	ok	not_mentioned	released	option_probability
Clef-flash	imcs21	test	10041426	symptom_196	10041426	0.002389098	20.100337042007595	not_mentioned	0.9828	not_mentioned	correct	ok	not_mentioned	released	option_probability
Clef-flash	imcs21	test	10041426	symptom_197	10041426	0.002389098	20.100337042007595	not_mentioned	0.9709	not_mentioned	correct	ok	not_mentioned	released	option_probability
Clef-flash	imcs21	test	10041426	symptom_198	10041426	0.002389098	20.100337042007595	not_mentioned	0.9034	not_mentioned	correct	ok	not_mentioned	released	option_probability
Clef-flash	imcs21	test	10041426	symptom_199	10041426	0.002389098	20.100337042007595	not_mentioned	0.9496	not_mentioned	correct	ok	not_mentioned	released	option_probability
Clef-flash	imcs21	test	10041426	symptom_200	10041426	0.002389098	20.100337042007595	not_mentioned	0.7838	not_mentioned	correct	ok	not_mentioned	released	option_probability
Clef-flash	imcs21	test	10041426	symptom_201	10041426	0.002389098	20.100337042007595	uncertain	0.7914	not_mentioned	incorrect	ok	not_mentioned	released	option_probability
Clef-flash	imcs21	test	10041426	symptom_202	10041426	0.002389098	20.100337042007595	uncertain	0.5375	not_mentioned	incorrect	ok	not_mentioned	released	option_probability
Clef-flash	imcs21	test	10041426	symptom_203	10041426	0.002389098	20.100337042007595	not_mentioned	0.6839	not_mentioned	correct	ok	not_mentioned	released	option_probability
Clef-flash	imcs21	test	10041426	symptom_204	10041426	0.002389098	20.100337042007595	not_mentioned	0.9864	not_mentioned	correct	ok	not_mentioned	released	option_probability
Clef-flash	imcs21	test	10041426	symptom_205	10041426	0.002389098	20.100337042007595	not_mentioned	0.819	not_mentioned	correct	ok	not_mentioned	released	option_probability
Clef-flash	imcs21	test	10041426	symptom_206	10041426	0.002389098	20.100337042007595	not_mentioned	0.8897	not_mentioned	correct	ok	not_mentioned	released	option_probability
Clef-flash	imcs21	test	10041426	symptom_207	10041426	0.002389098	20.100337042007595	not_mentioned	0.8337	not_mentioned	correct	ok	not_mentioned	released	option_probability
Clef-flash	imcs21	test	10041426	symptom_208	10041426	0.002389098	20.100337042007595	not_mentioned	0.9688	not_mentioned	correct	ok	not_mentioned	released	option_probability
Clef-flash	imcs21	test	10041426	symptom_209	10041426	0.002389098	20.100337042007595	not_mentioned	0.9618	not_mentioned	correct	ok	not_mentioned	released	option_probability
Clef-flash	imcs21	test	10041426	symptom_210	10041426	0.002389098	20.100337042007595	not_mentioned	0.8352	not_mentioned	correct	ok	not_mentioned	released	option_probability
Clef-flash	imcs21	test	10041426	symptom_211	10041426	0.002389098	20.100337042007595	not_mentioned	0.9085	not_mentioned	correct	ok	not_mentioned	released	option_probability
Clef-flash	imcs21	test	10041426	symptom_212	10041426	0.002389098	20.100337042007595	not_mentioned	0.8618	not_mentioned	correct	ok	not_mentioned	released	option_probability
Clef-flash	imcs21	test	10041426	symptom_213	10041426	0.002389098	20.100337042007595	not_mentioned	0.793	not_mentioned	correct	ok	not_mentioned	released	option_probability
Clef-flash	imcs21	test	10041426	symptom_214	10041426	0.002389098	20.100337042007595	not_mentioned	0.9662	not_mentioned	correct	ok	not_mentioned	released	option_probability
Clef-flash	imcs21	test	10041426	symptom_215	10041426	0.002389098	20.100337042007595	not_mentioned	0.9761	not_mentioned	correct	ok	not_mentioned	released	option_probability
Clef-flash	imcs21	test	10041426	symptom_216	10041426	0.002389098	20.100337042007595	not_mentioned	0.8483	not_mentioned	correct	ok	not_mentioned	released	option_probability
Clef-flash	imcs21	test	10041426	symptom_217	10041426	0.002389098	20.100337042007595	not_mentioned	0.95	not_mentioned	correct	ok	not_mentioned	released	option_probability
Clef-flash	imcs21	test	10041426	symptom_218	10041426	0.002389098	20.100337042007595	not_mentioned	0.9707	not_mentioned	correct	ok	not_mentioned	released	option_probability
Clef-flash	imcs21	test	10041426	symptom_219	10041426	0.002389098	20.100337042007595	not_mentioned	0.8978	not_mentioned	correct	ok	not_mentioned	released	option_probability
Clef-flash	imcs21	test	10041426	symptom_220	10041426	0.002389098	20.100337042007595	not_mentioned	0.8775	not_mentioned	correct	ok	not_mentioned	released	option_probability
Clef-flash	imcs21	test	10041426	symptom_221	10041426	0.002389098	20.100337042007595	not_mentioned	0.9713	not_mentioned	correct	ok	not_mentioned	released	option_probability
Clef-flash	imcs21	test	10041426	symptom_222	10041426	0.002389098	20.100337042007595	not_mentioned	0.7478	not_mentioned	correct	ok	not_mentioned	released	option_probability
Clef-flash	imcs21	test	10041426	symptom_223	10041426	0.002389098	20.100337042007595	not_mentioned	0.9776	not_mentioned	correct	ok	not_mentioned	released	option_probability
Clef-flash	imcs21	test	10041426	symptom_224	10041426	0.002389098	20.100337042007595	not_mentioned	0.9541	not_mentioned	correct	ok	not_mentioned	released	option_probability
Clef-flash	imcs21	test	10041426	symptom_225	10041426	0.002389098	20.100337042007595	not_mentioned	0.7643	not_mentioned	correct	ok	not_mentioned	released	option_probability
Clef-flash	imcs21	test	10041426	symptom_226	10041426	0.002389098	20.100337042007595	not_mentioned	0.7732	not_mentioned	correct	ok	not_mentioned	released	option_probability
Clef-flash	imcs21	test	10041426	symptom_227	10041426	0.002389098	20.100337042007595	not_mentioned	0.9111	not_mentioned	correct	ok	not_mentioned	released	option_probability
Clef-flash	imcs21	test	10041426	symptom_228	10041426	0.002389098	20.100337042007595	not_mentioned	0.974	not_mentioned	correct	ok	not_mentioned	released	option_probability
Clef-flash	imcs21	test	10041426	symptom_229	10041426	0.002389098	20.100337042007595	not_mentioned	0.9292	not_mentioned	correct	ok	not_mentioned	released	option_probability
Clef-flash	imcs21	test	10041426	symptom_230	10041426	0.002389098	20.100337042007595	not_mentioned	0.7672	not_mentioned	correct	ok	not_mentioned	released	option_probability
Clef-flash	imcs21	test	10041426	symptom_231	10041426	0.002389098	20.100337042007595	not_mentioned	0.903	not_mentioned	correct	ok	not_mentioned	released	option_probability
Clef-flash	imcs21	test	10041426	symptom_232	10041426	0.002389098	20.100337042007595	not_mentioned	0.8932	not_mentioned	correct	ok	not_mentioned	released	option_probability
Clef-flash	imcs21	test	10041426	symptom_233	10041426	0.002389098	20.100337042007595	not_mentioned	0.8103	not_mentioned	correct	ok	not_mentioned	released	option_probability
Clef-flash	imcs21	test	10041426	symptom_234	10041426	0.002389098	20.100337042007595	not_mentioned	0.9504	not_mentioned	correct	ok	not_mentioned	released	option_probability
Clef-flash	imcs21	test	10041426	symptom_235	10041426	0.002389098	20.100337042007595	not_mentioned	0.8482000000000001	not_mentioned	correct	ok	not_mentioned	released	option_probability
Clef-flash	imcs21	test	10041426	symptom_236	10041426	0.002389098	20.100337042007595	not_mentioned	0.9752	not_mentioned	correct	ok	not_mentioned	released	option_probability
Clef-flash	imcs21	test	10041426	symptom_237	10041426	0.002389098	20.100337042007595	not_mentioned	0.8532	not_mentioned	correct	ok	not_mentioned	released	option_probability
Clef-flash	imcs21	test	10041426	symptom_238	10041426	0.002389098	20.100337042007595	not_mentioned	0.8168	not_mentioned	correct	ok	not_mentioned	released	option_probability
Clef-flash	imcs21	test	10041426	symptom_239	10041426	0.002389098	20.100337042007595	not_mentioned	0.9771	not_mentioned	correct	ok	not_mentioned	released	option_probability
Clef-flash	imcs21	test	10041426	symptom_240	10041426	0.002389098	20.100337042007595	not_mentioned	0.8823	not_mentioned	correct	ok	not_mentioned	released	option_probability
Clef-flash	imcs21	test	10041426	symptom_241	10041426	0.002389098	20.100337042007595	not_mentioned	0.9794	not_mentioned	correct	ok	not_mentioned	released	option_probability
Clef-flash	imcs21	test	10041426	symptom_242	10041426	0.002389098	20.100337042007595	not_mentioned	0.9619	not_mentioned	correct	ok	not_mentioned	released	option_probability
Clef-flash	imcs21	test	10041426	symptom_243	10041426	0.002389098	20.100337042007595	not_mentioned	0.8327	not_mentioned	correct	ok	not_mentioned	released	option_probability
Clef-flash	imcs21	test	10041426	symptom_244	10041426	0.002389098	20.100337042007595	negative	0.517	not_mentioned	incorrect	ok	not_mentioned	released	option_probability
Clef-flash	imcs21	test	10041426	symptom_245	10041426	0.002389098	20.100337042007595	not_mentioned	0.8032	not_mentioned	correct	ok	not_mentioned	released	option_probability
Clef-flash	imcs21	test	10041426	symptom_246	10041426	0.002389098	20.100337042007595	not_mentioned	0.8447	not_mentioned	correct	ok	not_mentioned	released	option_probability
Clef-flash	imcs21	test	10041426	symptom_247	10041426	0.002389098	20.100337042007595	not_mentioned	0.85	not_mentioned	correct	ok	not_mentioned	released	option_probability
Clef-flash	imcs21	test	10041426	symptom_248	10041426	0.002389098	20.100337042007595	not_mentioned	0.8883	not_mentioned	correct	ok	not_mentioned	released	option_probability
Clef-flash	imcs21	test	10041426	symptom_249	10041426	0.002389098	20.100337042007595	not_mentioned	0.8884	not_mentioned	correct	ok	not_mentioned	released	option_probability
Clef-flash	imcs21	test	10041426	symptom_250	10041426	0.002389098	20.100337042007595	not_mentioned	0.8632	not_mentioned	correct	ok	not_mentioned	released	option_probability
Clef-flash	imcs21	test	10041426	symptom_251	10041426	0.002389098	20.100337042007595	not_mentioned	0.8471	not_mentioned	correct	ok	not_mentioned	released	option_probability
Clef-flash	imcs21	test	10041426	symptom_252	10041426	0.002389098	20.100337042007595	not_mentioned	0.8852	not_mentioned	correct	ok	not_mentioned	released	option_probability
Clef-flash	imcs21	test	10041426	symptom_253	10041426	0.002389098	20.100337042007595	not_mentioned	0.9539	not_mentioned	correct	ok	not_mentioned	released	option_probability
Clef-flash	imcs21	test	10041426	symptom_254	10041426	0.002389098	20.100337042007595	not_mentioned	0.8525	not_mentioned	correct	ok	not_mentioned	released	option_probability
Clef-flash	imcs21	test	10041426	symptom_255	10041426	0.002389098	20.100337042007595	not_mentioned	0.8958	not_mentioned	correct	ok	not_mentioned	released	option_probability
Clef-flash	imcs21	test	10041426	symptom_256	10041426	0.002389098	20.100337042007595	not_mentioned	0.8403	not_mentioned	correct	ok	not_mentioned	released	option_probability
Clef-flash	imcs21	test	10041426	symptom_257	10041426	0.002389098	20.100337042007595	not_mentioned	0.9649	not_mentioned	correct	ok	not_mentioned	released	option_probability
Clef-flash	imcs21	test	10041426	symptom_258	10041426	0.002389098	20.100337042007595	not_mentioned	0.9625	not_mentioned	correct	ok	not_mentioned	released	option_probability
Clef-flash	imcs21	test	10041426	symptom_259	10041426	0.002389098	20.100337042007595	not_mentioned	0.8324	not_mentioned	correct	ok	not_mentioned	released	option_probability
Clef-flash	imcs21	test	10041426	symptom_260	10041426	0.002389098	20.100337042007595	not_mentioned	0.6174000000000001	not_mentioned	correct	ok	not_mentioned	released	option_probability
Clef-flash	imcs21	test	10041426	symptom_261	10041426	0.002389098	20.100337042007595	not_mentioned	0.967	not_mentioned	correct	ok	not_mentioned	released	option_probability
Clef-flash	imcs21	test	10041426	symptom_262	10041426	0.002389098	20.100337042007595	not_mentioned	0.74	not_mentioned	correct	ok	not_mentioned	released	option_probability
Clef-flash	imcs21	test	10041426	symptom_263	10041426	0.002389098	20.100337042007595	not_mentioned	0.7029	not_mentioned	correct	ok	not_mentioned	released	option_probability
Clef-flash	imcs21	test	10041426	symptom_264	10041426	0.002389098	20.100337042007595	not_mentioned	0.957	not_mentioned	correct	ok	not_mentioned	released	option_probability
Clef-flash	imcs21	test	10041426	symptom_265	10041426	0.002389098	20.100337042007595	not_mentioned	0.93	not_mentioned	correct	ok	not_mentioned	released	option_probability
Clef-flash	imcs21	test	10041426	symptom_266	10041426	0.002389098	20.100337042007595	not_mentioned	0.978	not_mentioned	correct	ok	not_mentioned	released	option_probability
Clef-flash	imcs21	test	10041426	symptom_267	10041426	0.002389098	20.100337042007595	not_mentioned	0.709	not_mentioned	correct	ok	not_mentioned	released	option_probability
Clef-flash	imcs21	test	10041426	symptom_268	10041426	0.002389098	20.100337042007595	not_mentioned	0.9734	not_mentioned	correct	ok	not_mentioned	released	option_probability
Clef-flash	imcs21	test	10041426	symptom_269	10041426	0.002389098	20.100337042007595	not_mentioned	0.9746	not_mentioned	correct	ok	not_mentioned	released	option_probability
Clef-flash	imcs21	test	10041426	symptom_270	10041426	0.002389098	20.100337042007595	not_mentioned	0.5832	not_mentioned	correct	ok	not_mentioned	released	option_probability
Clef-flash	imcs21	test	10041426	symptom_271	10041426	0.002389098	20.100337042007595	not_mentioned	0.9287	not_mentioned	correct	ok	not_mentioned	released	option_probability
Clef-flash	imcs21	test	10041426	symptom_272	10041426	0.002389098	20.100337042007595	not_mentioned	0.8716	not_mentioned	correct	ok	not_mentioned	released	option_probability
Clef-flash	imcs21	test	10041426	symptom_273	10041426	0.002389098	20.100337042007595	not_mentioned	0.8289	not_mentioned	correct	ok	not_mentioned	released	option_probability
Clef-flash	imcs21	test	10041426	symptom_274	10041426	0.002389098	20.100337042007595	not_mentioned	0.9433	not_mentioned	correct	ok	not_mentioned	released	option_probability
Clef-flash	imcs21	test	10041426	symptom_275	10041426	0.002389098	20.100337042007595	not_mentioned	0.9431	not_mentioned	correct	ok	not_mentioned	released	option_probability
Clef-flash	imcs21	test	10041426	symptom_276	10041426	0.002389098	20.100337042007595	not_mentioned	0.9818	not_mentioned	correct	ok	not_mentioned	released	option_probability
Clef-flash	imcs21	test	10041426	symptom_277	10041426	0.002389098	20.100337042007595	not_mentioned	0.8691	not_mentioned	correct	ok	not_mentioned	released	option_probability
Clef-flash	imcs21	test	10041426	symptom_278	10041426	0.002389098	20.100337042007595	not_mentioned	0.9596	not_mentioned	correct	ok	not_mentioned	released	option_probability
Clef-flash	imcs21	test	10041426	symptom_279	10041426	0.002389098	20.100337042007595	not_mentioned	0.9587	not_mentioned	correct	ok	not_mentioned	released	option_probability
Clef-flash	imcs21	test	10041426	symptom_280	10041426	0.002389098	20.100337042007595	not_mentioned	0.7447	not_mentioned	correct	ok	not_mentioned	released	option_probability
Clef-flash	imcs21	test	10041426	symptom_281	10041426	0.002389098	20.100337042007595	not_mentioned	0.93	not_mentioned	correct	ok	not_mentioned	released	option_probability
Clef-flash	imcs21	test	10041426	symptom_282	10041426	0.002389098	20.100337042007595	not_mentioned	0.6687	not_mentioned	correct	ok	not_mentioned	released	option_probability
Clef-flash	imcs21	test	10041426	symptom_283	10041426	0.002389098	20.100337042007595	not_mentioned	0.8099	not_mentioned	correct	ok	not_mentioned	released	option_probability
Clef-flash	imcs21	test	10041426	symptom_284	10041426	0.002389098	20.100337042007595	not_mentioned	0.9183	not_mentioned	correct	ok	not_mentioned	released	option_probability
Clef-flash	imcs21	test	10041426	symptom_285	10041426	0.002389098	20.100337042007595	not_mentioned	0.9205	not_mentioned	correct	ok	not_mentioned	released	option_probability
Clef-flash	imcs21	test	10041426	symptom_286	10041426	0.002389098	20.100337042007595	not_mentioned	0.8259	not_mentioned	correct	ok	not_mentioned	released	option_probability
Clef-flash	imcs21	test	10041426	symptom_287	10041426	0.002389098	20.100337042007595	not_mentioned	0.9403	not_mentioned	correct	ok	not_mentioned	released	option_probability
Clef-flash	imcs21	test	10041426	symptom_288	10041426	0.002389098	20.100337042007595	not_mentioned	0.9399	not_mentioned	correct	ok	not_mentioned	released	option_probability
Clef-flash	imcs21	test	10041426	symptom_289	10041426	0.002389098	20.100337042007595	not_mentioned	0.6388	not_mentioned	correct	ok	not_mentioned	released	option_probability
Clef-flash	imcs21	test	10041426	symptom_290	10041426	0.002389098	20.100337042007595	not_mentioned	0.8509	not_mentioned	correct	ok	not_mentioned	released	option_probability
Clef-flash	imcs21	test	10041426	symptom_291	10041426	0.002389098	20.100337042007595	not_mentioned	0.949	not_mentioned	correct	ok	not_mentioned	released	option_probability
Clef-flash	imcs21	test	10041426	symptom_292	10041426	0.002389098	20.100337042007595	not_mentioned	0.9606	not_mentioned	correct	ok	not_mentioned	released	option_probability
Clef-flash	imcs21	test	10041426	symptom_293	10041426	0.002389098	20.100337042007595	not_mentioned	0.9428	not_mentioned	correct	ok	not_mentioned	released	option_probability
Clef-flash	imcs21	test	10041426	symptom_294	10041426	0.002389098	20.100337042007595	not_mentioned	0.7912	not_mentioned	correct	ok	not_mentioned	released	option_probability
Clef-flash	imcs21	test	10041426	symptom_295	10041426	0.002389098	20.100337042007595	not_mentioned	0.7018	not_mentioned	correct	ok	not_mentioned	released	option_probability
Clef-flash	imcs21	test	10041426	symptom_296	10041426	0.002389098	20.100337042007595	not_mentioned	0.8479	not_mentioned	correct	ok	not_mentioned	released	option_probability
Clef-flash	imcs21	test	10041426	symptom_297	10041426	0.002389098	20.100337042007595	not_mentioned	0.7018	not_mentioned	correct	ok	not_mentioned	released	option_probability
Clef-flash	imcs21	test	10041426	symptom_298	10041426	0.002389098	20.100337042007595	not_mentioned	0.9514	not_mentioned	correct	ok	not_mentioned	released	option_probability
Clef-flash	imcs21	test	10041426	symptom_299	10041426	0.002389098	20.100337042007595	not_mentioned	0.963	not_mentioned	correct	ok	not_mentioned	released	option_probability
Clef-flash	imcs21	test	10041426	symptom_300	10041426	0.002389098	20.100337042007595	not_mentioned	0.9139	not_mentioned	correct	ok	not_mentioned	released	option_probability
Clef-flash	imcs21	test	10041426	symptom_301	10041426	0.002389098	20.100337042007595	not_mentioned	0.4633	not_mentioned	correct	ok	not_mentioned	released	option_probability
Clef-flash	imcs21	test	10041426	symptom_302	10041426	0.002389098	20.100337042007595	not_mentioned	0.6103	not_mentioned	correct	ok	not_mentioned	released	option_probability
Clef-flash	imcs21	test	10041426	symptom_303	10041426	0.002389098	20.100337042007595	not_mentioned	0.9443	not_mentioned	correct	ok	not_mentioned	released	option_probability
Clef-flash	imcs21	test	10041426	symptom_304	10041426	0.002389098	20.100337042007595	not_mentioned	0.8622	not_mentioned	correct	ok	not_mentioned	released	option_probability
Clef-flash	imcs21	test	10041426	symptom_305	10041426	0.002389098	20.100337042007595	not_mentioned	0.789	not_mentioned	correct	ok	not_mentioned	released	option_probability
Clef-flash	imcs21	test	10041426	symptom_306	10041426	0.002389098	20.100337042007595	not_mentioned	0.9497	not_mentioned	correct	ok	not_mentioned	released	option_probability
Clef-flash	imcs21	test	10041426	symptom_307	10041426	0.002389098	20.100337042007595	not_mentioned	0.8749	not_mentioned	correct	ok	not_mentioned	released	option_probability
Clef-flash	imcs21	test	10041426	symptom_308	10041426	0.002389098	20.100337042007595	not_mentioned	0.9268	not_mentioned	correct	ok	not_mentioned	released	option_probability
Clef-flash	imcs21	test	10041426	symptom_309	10041426	0.002389098	20.100337042007595	not_mentioned	0.7628	not_mentioned	correct	ok	not_mentioned	released	option_probability
Clef-flash	imcs21	test	10041426	symptom_310	10041426	0.002389098	20.100337042007595	not_mentioned	0.9263	not_mentioned	correct	ok	not_mentioned	released	option_probability
Clef-flash	imcs21	test	10041426	symptom_311	10041426	0.002389098	20.100337042007595	not_mentioned	0.7454	not_mentioned	correct	ok	not_mentioned	released	option_probability
Clef-flash	imcs21	test	10041426	symptom_312	10041426	0.002389098	20.100337042007595	not_mentioned	0.6639	not_mentioned	correct	ok	not_mentioned	released	option_probability
Clef-flash	imcs21	test	10041426	symptom_313	10041426	0.002389098	20.100337042007595	not_mentioned	0.8631	not_mentioned	correct	ok	not_mentioned	released	option_probability
Clef-flash	imcs21	test	10041426	symptom_314	10041426	0.002389098	20.100337042007595	not_mentioned	0.8584	not_mentioned	correct	ok	not_mentioned	released	option_probability
Clef-flash	imcs21	test	10041426	symptom_315	10041426	0.002389098	20.100337042007595	not_mentioned	0.9698	not_mentioned	correct	ok	not_mentioned	released	option_probability
Clef-flash	imcs21	test	10041426	symptom_316	10041426	0.002389098	20.100337042007595	not_mentioned	0.7276	not_mentioned	correct	ok	not_mentioned	released	option_probability
Clef-flash	imcs21	test	10041426	symptom_317	10041426	0.002389098	20.100337042007595	not_mentioned	0.9129	not_mentioned	correct	ok	not_mentioned	released	option_probability
Clef-flash	imcs21	test	10041426	symptom_318	10041426	0.002389098	20.100337042007595	not_mentioned	0.9323	not_mentioned	correct	ok	not_mentioned	released	option_probability
Clef-flash	imcs21	test	10041426	symptom_319	10041426	0.002389098	20.100337042007595	not_mentioned	0.6536000000000001	not_mentioned	correct	ok	not_mentioned	released	option_probability
Clef-flash	imcs21	test	10041426	symptom_320	10041426	0.002389098	20.100337042007595	not_mentioned	0.9299	not_mentioned	correct	ok	not_mentioned	released	option_probability
Clef-flash	imcs21	test	10041426	symptom_321	10041426	0.002389098	20.100337042007595	not_mentioned	0.8842	not_mentioned	correct	ok	not_mentioned	released	option_probability
Clef-flash	imcs21	test	10041426	symptom_322	10041426	0.002389098	20.100337042007595	not_mentioned	0.9615	not_mentioned	correct	ok	not_mentioned	released	option_probability
Clef-flash	imcs21	test	10041426	symptom_323	10041426	0.002389098	20.100337042007595	not_mentioned	0.962	not_mentioned	correct	ok	not_mentioned	released	option_probability
Clef-flash	imcs21	test	10041426	symptom_324	10041426	0.002389098	20.100337042007595	not_mentioned	0.943	not_mentioned	correct	ok	not_mentioned	released	option_probability
Clef-flash	imcs21	test	10041426	symptom_325	10041426	0.002389098	20.100337042007595	not_mentioned	0.9399	not_mentioned	correct	ok	not_mentioned	released	option_probability
Clef-flash	imcs21	test	10041426	symptom_326	10041426	0.002389098	20.100337042007595	not_mentioned	0.9649	not_mentioned	correct	ok	not_mentioned	released	option_probability
Clef-flash	imcs21	test	10041426	symptom_327	10041426	0.002389098	20.100337042007595	not_mentioned	0.8958	not_mentioned	correct	ok	not_mentioned	released	option_probability
Clef-flash	imcs21	test	10041426	symptom_328	10041426	0.002389098	20.100337042007595	not_mentioned	0.7453	not_mentioned	correct	ok	not_mentioned	released	option_probability
Clef-flash	imcs21	test	10041426	symptom_329	10041426	0.002389098	20.100337042007595	not_mentioned	0.9531	not_mentioned	correct	ok	not_mentioned	released	option_probability
Clef-flash	imcs21	test	10041426	symptom_330	10041426	0.002389098	20.100337042007595	not_mentioned	0.9366	not_mentioned	correct	ok	not_mentioned	released	option_probability
Clef-flash	imcs21	test	10042235	symptom_000	10042235	0.002390922	17.94379979209043	negative	0.8733	positive	incorrect	ok	positive	released	option_probability
Clef-flash	imcs21	test	10042235	symptom_001	10042235	0.002390922	17.94379979209043	positive	0.5867	positive	correct	ok	positive	released	option_probability
Clef-flash	imcs21	test	10042235	symptom_002	10042235	0.002390922	17.94379979209043	not_mentioned	0.8896	not_mentioned	correct	ok	not_mentioned	released	option_probability
Clef-flash	imcs21	test	10042235	symptom_003	10042235	0.002390922	17.94379979209043	not_mentioned	0.938	not_mentioned	correct	ok	not_mentioned	released	option_probability
Clef-flash	imcs21	test	10042235	symptom_004	10042235	0.002390922	17.94379979209043	not_mentioned	0.967	not_mentioned	correct	ok	not_mentioned	released	option_probability
Clef-flash	imcs21	test	10042235	symptom_005	10042235	0.002390922	17.94379979209043	positive	0.8003	positive	correct	ok	positive	released	option_probability
Clef-flash	imcs21	test	10042235	symptom_006	10042235	0.002390922	17.94379979209043	not_mentioned	0.9392	not_mentioned	correct	ok	not_mentioned	released	option_probability
Clef-flash	imcs21	test	10042235	symptom_007	10042235	0.002390922	17.94379979209043	not_mentioned	0.7294	not_mentioned	correct	ok	not_mentioned	released	option_probability
Clef-flash	imcs21	test	10042235	symptom_008	10042235	0.002390922	17.94379979209043	not_mentioned	0.9767	not_mentioned	correct	ok	not_mentioned	released	option_probability
Clef-flash	imcs21	test	10042235	symptom_009	10042235	0.002390922	17.94379979209043	not_mentioned	0.4488	not_mentioned	correct	ok	not_mentioned	released	option_probability
Clef-flash	imcs21	test	10042235	symptom_010	10042235	0.002390922	17.94379979209043	not_mentioned	0.9679	not_mentioned	correct	ok	not_mentioned	released	option_probability
Clef-flash	imcs21	test	10042235	symptom_011	10042235	0.002390922	17.94379979209043	not_mentioned	0.8319	not_mentioned	correct	ok	not_mentioned	released	option_probability
Clef-flash	imcs21	test	10042235	symptom_012	10042235	0.002390922	17.94379979209043	positive	0.8832	positive	correct	ok	positive	released	option_probability
Clef-flash	imcs21	test	10042235	symptom_013	10042235	0.002390922	17.94379979209043	not_mentioned	0.9528	not_mentioned	correct	ok	not_mentioned	released	option_probability
Clef-flash	imcs21	test	10042235	symptom_014	10042235	0.002390922	17.94379979209043	not_mentioned	0.9358	not_mentioned	correct	ok	not_mentioned	released	option_probability
Clef-flash	imcs21	test	10042235	symptom_015	10042235	0.002390922	17.94379979209043	not_mentioned	0.3992	not_mentioned	correct	ok	not_mentioned	released	option_probability
Clef-flash	imcs21	test	10042235	symptom_016	10042235	0.002390922	17.94379979209043	not_mentioned	0.9739	not_mentioned	correct	ok	not_mentioned	released	option_probability
Clef-flash	imcs21	test	10042235	symptom_017	10042235	0.002390922	17.94379979209043	not_mentioned	0.8667	not_mentioned	correct	ok	not_mentioned	released	option_probability
Clef-flash	imcs21	test	10042235	symptom_018	10042235	0.002390922	17.94379979209043	positive	0.6556	not_mentioned	incorrect	ok	not_mentioned	released	option_probability
Clef-flash	imcs21	test	10042235	symptom_019	10042235	0.002390922	17.94379979209043	not_mentioned	0.9172	not_mentioned	correct	ok	not_mentioned	released	option_probability
Clef-flash	imcs21	test	10042235	symptom_020	10042235	0.002390922	17.94379979209043	not_mentioned	0.9802	not_mentioned	correct	ok	not_mentioned	released	option_probability
Clef-flash	imcs21	test	10042235	symptom_021	10042235	0.002390922	17.94379979209043	not_mentioned	0.6037	not_mentioned	correct	ok	not_mentioned	released	option_probability
Clef-flash	imcs21	test	10042235	symptom_022	10042235	0.002390922	17.94379979209043	not_mentioned	0.5724	not_mentioned	correct	ok	not_mentioned	released	option_probability
Clef-flash	imcs21	test	10042235	symptom_023	10042235	0.002390922	17.94379979209043	not_mentioned	0.9794	not_mentioned	correct	ok	not_mentioned	released	option_probability
Clef-flash	imcs21	test	10042235	symptom_024	10042235	0.002390922	17.94379979209043	not_mentioned	0.3901	not_mentioned	correct	ok	not_mentioned	released	option_probability
Clef-flash	imcs21	test	10042235	symptom_025	10042235	0.002390922	17.94379979209043	not_mentioned	0.9163	not_mentioned	correct	ok	not_mentioned	released	option_probability
Clef-flash	imcs21	test	10042235	symptom_026	10042235	0.002390922	17.94379979209043	negative	0.4409	not_mentioned	incorrect	ok	not_mentioned	released	option_probability
Clef-flash	imcs21	test	10042235	symptom_027	10042235	0.002390922	17.94379979209043	not_mentioned	0.9232	not_mentioned	correct	ok	not_mentioned	released	option_probability
Clef-flash	imcs21	test	10042235	symptom_028	10042235	0.002390922	17.94379979209043	not_mentioned	0.6847	not_mentioned	correct	ok	not_mentioned	released	option_probability
Clef-flash	imcs21	test	10042235	symptom_029	10042235	0.002390922	17.94379979209043	not_mentioned	0.978	not_mentioned	correct	ok	not_mentioned	released	option_probability
Clef-flash	imcs21	test	10042235	symptom_030	10042235	0.002390922	17.94379979209043	negative	0.652	not_mentioned	incorrect	ok	not_mentioned	released	option_probability
Clef-flash	imcs21	test	10042235	symptom_031	10042235	0.002390922	17.94379979209043	not_mentioned	0.9254	not_mentioned	correct	ok	not_mentioned	released	option_probability
Clef-flash	imcs21	test	10042235	symptom_032	10042235	0.002390922	17.94379979209043	not_mentioned	0.8378	not_mentioned	correct	ok	not_mentioned	released	option_probability
Clef-flash	imcs21	test	10042235	symptom_033	10042235	0.002390922	17.94379979209043	not_mentioned	0.9206	not_mentioned	correct	ok	not_mentioned	released	option_probability
Clef-flash	imcs21	test	10042235	symptom_034	10042235	0.002390922	17.94379979209043	not_mentioned	0.9829	not_mentioned	correct	ok	not_mentioned	released	option_probability
Clef-flash	imcs21	test	10042235	symptom_035	10042235	0.002390922	17.94379979209043	not_mentioned	0.6523	not_mentioned	correct	ok	not_mentioned	released	option_probability
Clef-flash	imcs21	test	10042235	symptom_036	10042235	0.002390922	17.94379979209043	not_mentioned	0.3832	not_mentioned	correct	ok	not_mentioned	released	option_probability
Clef-flash	imcs21	test	10042235	symptom_037	10042235	0.002390922	17.94379979209043	not_mentioned	0.9081	not_mentioned	correct	ok	not_mentioned	released	option_probability
Clef-flash	imcs21	test	10042235	symptom_038	10042235	0.002390922	17.94379979209043	not_mentioned	0.9304	not_mentioned	correct	ok	not_mentioned	released	option_probability
Clef-flash	imcs21	test	10042235	symptom_039	10042235	0.002390922	17.94379979209043	not_mentioned	0.9361	not_mentioned	correct	ok	not_mentioned	released	option_probability
Clef-flash	imcs21	test	10042235	symptom_040	10042235	0.002390922	17.94379979209043	not_mentioned	0.5851	not_mentioned	correct	ok	not_mentioned	released	option_probability
Clef-flash	imcs21	test	10042235	symptom_041	10042235	0.002390922	17.94379979209043	not_mentioned	0.962	not_mentioned	correct	ok	not_mentioned	released	option_probability
Clef-flash	imcs21	test	10042235	symptom_042	10042235	0.002390922	17.94379979209043	positive	0.8453	positive	correct	ok	positive	released	option_probability
Clef-flash	imcs21	test	10042235	symptom_043	10042235	0.002390922	17.94379979209043	negative	0.6648000000000001	not_mentioned	incorrect	ok	not_mentioned	released	option_probability
Clef-flash	imcs21	test	10042235	symptom_044	10042235	0.002390922	17.94379979209043	not_mentioned	0.4955	not_mentioned	correct	ok	not_mentioned	released	option_probability
Clef-flash	imcs21	test	10042235	symptom_045	10042235	0.002390922	17.94379979209043	not_mentioned	0.9355	not_mentioned	correct	ok	not_mentioned	released	option_probability
Clef-flash	imcs21	test	10042235	symptom_046	10042235	0.002390922	17.94379979209043	not_mentioned	0.407	not_mentioned	correct	ok	not_mentioned	released	option_probability
Clef-flash	imcs21	test	10042235	symptom_047	10042235	0.002390922	17.94379979209043	positive	0.8635	not_mentioned	incorrect	ok	not_mentioned	released	option_probability
Clef-flash	imcs21	test	10042235	symptom_048	10042235	0.002390922	17.94379979209043	positive	0.2874	not_mentioned	incorrect	ok	not_mentioned	released	option_probability
Clef-flash	imcs21	test	10042235	symptom_049	10042235	0.002390922	17.94379979209043	not_mentioned	0.7624	not_mentioned	correct	ok	not_mentioned	released	option_probability
Clef-flash	imcs21	test	10042235	symptom_050	10042235	0.002390922	17.94379979209043	not_mentioned	0.849	not_mentioned	correct	ok	not_mentioned	released	option_probability
Clef-flash	imcs21	test	10042235	symptom_051	10042235	0.002390922	17.94379979209043	not_mentioned	0.7776	not_mentioned	correct	ok	not_mentioned	released	option_probability
Clef-flash	imcs21	test	10042235	symptom_052	10042235	0.002390922	17.94379979209043	not_mentioned	0.7364	not_mentioned	correct	ok	not_mentioned	released	option_probability
Clef-flash	imcs21	test	10042235	symptom_053	10042235	0.002390922	17.94379979209043	not_mentioned	0.9243	not_mentioned	correct	ok	not_mentioned	released	option_probability
Clef-flash	imcs21	test	10042235	symptom_054	10042235	0.002390922	17.94379979209043	not_mentioned	0.9335	not_mentioned	correct	ok	not_mentioned	released	option_probability
Clef-flash	imcs21	test	10042235	symptom_055	10042235	0.002390922	17.94379979209043	not_mentioned	0.9082	not_mentioned	correct	ok	not_mentioned	released	option_probability
Clef-flash	imcs21	test	10042235	symptom_056	10042235	0.002390922	17.94379979209043	not_mentioned	0.9534	not_mentioned	correct	ok	not_mentioned	released	option_probability
Clef-flash	imcs21	test	10042235	symptom_057	10042235	0.002390922	17.94379979209043	not_mentioned	0.8611	not_mentioned	correct	ok	not_mentioned	released	option_probability
Clef-flash	imcs21	test	10042235	symptom_058	10042235	0.002390922	17.94379979209043	not_mentioned	0.9355	not_mentioned	correct	ok	not_mentioned	released	option_probability
Clef-flash	imcs21	test	10042235	symptom_059	10042235	0.002390922	17.94379979209043	not_mentioned	0.9051	not_mentioned	correct	ok	not_mentioned	released	option_probability
Clef-flash	imcs21	test	10042235	symptom_060	10042235	0.002390922	17.94379979209043	not_mentioned	0.9671	not_mentioned	correct	ok	not_mentioned	released	option_probability
Clef-flash	imcs21	test	10042235	symptom_061	10042235	0.002390922	17.94379979209043	not_mentioned	0.9379	not_mentioned	correct	ok	not_mentioned	released	option_probability
Clef-flash	imcs21	test	10042235	symptom_062	10042235	0.002390922	17.94379979209043	not_mentioned	0.8713	not_mentioned	correct	ok	not_mentioned	released	option_probability
Clef-flash	imcs21	test	10042235	symptom_063	10042235	0.002390922	17.94379979209043	not_mentioned	0.8831	not_mentioned	correct	ok	not_mentioned	released	option_probability
Clef-flash	imcs21	test	10042235	symptom_064	10042235	0.002390922	17.94379979209043	not_mentioned	0.9699	not_mentioned	correct	ok	not_mentioned	released	option_probability
Clef-flash	imcs21	test	10042235	symptom_065	10042235	0.002390922	17.94379979209043	not_mentioned	0.9829	not_mentioned	correct	ok	not_mentioned	released	option_probability
Clef-flash	imcs21	test	10042235	symptom_066	10042235	0.002390922	17.94379979209043	not_mentioned	0.9683	not_mentioned	correct	ok	not_mentioned	released	option_probability
Clef-flash	imcs21	test	10042235	symptom_067	10042235	0.002390922	17.94379979209043	not_mentioned	0.9474	not_mentioned	correct	ok	not_mentioned	released	option_probability
Clef-flash	imcs21	test	10042235	symptom_068	10042235	0.002390922	17.94379979209043	not_mentioned	0.4827	not_mentioned	correct	ok	not_mentioned	released	option_probability
Clef-flash	imcs21	test	10042235	symptom_069	10042235	0.002390922	17.94379979209043	not_mentioned	0.8283	not_mentioned	correct	ok	not_mentioned	released	option_probability
Clef-flash	imcs21	test	10042235	symptom_070	10042235	0.002390922	17.94379979209043	not_mentioned	0.9822	not_mentioned	correct	ok	not_mentioned	released	option_probability
Clef-flash	imcs21	test	10042235	symptom_071	10042235	0.002390922	17.94379979209043	not_mentioned	0.3885	not_mentioned	correct	ok	not_mentioned	released	option_probability
Clef-flash	imcs21	test	10042235	symptom_072	10042235	0.002390922	17.94379979209043	not_mentioned	0.9793	not_mentioned	correct	ok	not_mentioned	released	option_probability
Clef-flash	imcs21	test	10042235	symptom_073	10042235	0.002390922	17.94379979209043	not_mentioned	0.966	not_mentioned	correct	ok	not_mentioned	released	option_probability
Clef-flash	imcs21	test	10042235	symptom_074	10042235	0.002390922	17.94379979209043	not_mentioned	0.8536	not_mentioned	correct	ok	not_mentioned	released	option_probability
Clef-flash	imcs21	test	10042235	symptom_075	10042235	0.002390922	17.94379979209043	not_mentioned	0.9278	not_mentioned	correct	ok	not_mentioned	released	option_probability
Clef-flash	imcs21	test	10042235	symptom_076	10042235	0.002390922	17.94379979209043	positive	0.6527	not_mentioned	incorrect	ok	not_mentioned	released	option_probability
Clef-flash	imcs21	test	10042235	symptom_077	10042235	0.002390922	17.94379979209043	not_mentioned	0.9515	not_mentioned	correct	ok	not_mentioned	released	option_probability
Clef-flash	imcs21	test	10042235	symptom_078	10042235	0.002390922	17.94379979209043	positive	0.6458	not_mentioned	incorrect	ok	not_mentioned	released	option_probability
Clef-flash	imcs21	test	10042235	symptom_079	10042235	0.002390922	17.94379979209043	not_mentioned	0.6235	not_mentioned	correct	ok	not_mentioned	released	option_probability
Clef-flash	imcs21	test	10042235	symptom_080	10042235	0.002390922	17.94379979209043	not_mentioned	0.9323	not_mentioned	correct	ok	not_mentioned	released	option_probability
Clef-flash	imcs21	test	10042235	symptom_081	10042235	0.002390922	17.94379979209043	not_mentioned	0.9289	not_mentioned	correct	ok	not_mentioned	released	option_probability
Clef-flash	imcs21	test	10042235	symptom_082	10042235	0.002390922	17.94379979209043	not_mentioned	0.9612	not_mentioned	correct	ok	not_mentioned	released	option_probability
Clef-flash	imcs21	test	10042235	symptom_083	10042235	0.002390922	17.94379979209043	not_mentioned	0.8	not_mentioned	correct	ok	not_mentioned	released	option_probability
Clef-flash	imcs21	test	10042235	symptom_084	10042235	0.002390922	17.94379979209043	not_mentioned	0.4038	not_mentioned	correct	ok	not_mentioned	released	option_probability
Clef-flash	imcs21	test	10042235	symptom_085	10042235	0.002390922	17.94379979209043	not_mentioned	0.6137	not_mentioned	correct	ok	not_mentioned	released	option_probability
Clef-flash	imcs21	test	10042235	symptom_086	10042235	0.002390922	17.94379979209043	not_mentioned	0.8692	not_mentioned	correct	ok	not_mentioned	released	option_probability
Clef-flash	imcs21	test	10042235	symptom_087	10042235	0.002390922	17.94379979209043	not_mentioned	0.8638	not_mentioned	correct	ok	not_mentioned	released	option_probability
Clef-flash	imcs21	test	10042235	symptom_088	10042235	0.002390922	17.94379979209043	not_mentioned	0.9268	not_mentioned	correct	ok	not_mentioned	released	option_probability
Clef-flash	imcs21	test	10042235	symptom_089	10042235	0.002390922	17.94379979209043	not_mentioned	0.9083	not_mentioned	correct	ok	not_mentioned	released	option_probability
Clef-flash	imcs21	test	10042235	symptom_090	10042235	0.002390922	17.94379979209043	not_mentioned	0.7616	not_mentioned	correct	ok	not_mentioned	released	option_probability
Clef-flash	imcs21	test	10042235	symptom_091	10042235	0.002390922	17.94379979209043	positive	0.6753	not_mentioned	incorrect	ok	not_mentioned	released	option_probability
Clef-flash	imcs21	test	10042235	symptom_092	10042235	0.002390922	17.94379979209043	not_mentioned	0.893	not_mentioned	correct	ok	not_mentioned	released	option_probability
Clef-flash	imcs21	test	10042235	symptom_093	10042235	0.002390922	17.94379979209043	not_mentioned	0.9579	not_mentioned	correct	ok	not_mentioned	released	option_probability
Clef-flash	imcs21	test	10042235	symptom_094	10042235	0.002390922	17.94379979209043	not_mentioned	0.352	not_mentioned	correct	ok	not_mentioned	released	option_probability
Clef-flash	imcs21	test	10042235	symptom_095	10042235	0.002390922	17.94379979209043	not_mentioned	0.9523	not_mentioned	correct	ok	not_mentioned	released	option_probability
Clef-flash	imcs21	test	10042235	symptom_096	10042235	0.002390922	17.94379979209043	not_mentioned	0.9666	not_mentioned	correct	ok	not_mentioned	released	option_probability
Clef-flash	imcs21	test	10042235	symptom_097	10042235	0.002390922	17.94379979209043	not_mentioned	0.335	not_mentioned	correct	ok	not_mentioned	released	option_probability
Clef-flash	imcs21	test	10042235	symptom_098	10042235	0.002390922	17.94379979209043	not_mentioned	0.6695	not_mentioned	correct	ok	not_mentioned	released	option_probability
Clef-flash	imcs21	test	10042235	symptom_099	10042235	0.002390922	17.94379979209043	not_mentioned	0.8055	not_mentioned	correct	ok	not_mentioned	released	option_probability
Clef-flash	imcs21	test	10042235	symptom_100	10042235	0.002390922	17.94379979209043	not_mentioned	0.9438	not_mentioned	correct	ok	not_mentioned	released	option_probability
Clef-flash	imcs21	test	10042235	symptom_101	10042235	0.002390922	17.94379979209043	not_mentioned	0.8042	not_mentioned	correct	ok	not_mentioned	released	option_probability
Clef-flash	imcs21	test	10042235	symptom_102	10042235	0.002390922	17.94379979209043	not_mentioned	0.7652	not_mentioned	correct	ok	not_mentioned	released	option_probability
Clef-flash	imcs21	test	10042235	symptom_103	10042235	0.002390922	17.94379979209043	not_mentioned	0.9563	not_mentioned	correct	ok	not_mentioned	released	option_probability
Clef-flash	imcs21	test	10042235	symptom_104	10042235	0.002390922	17.94379979209043	not_mentioned	0.8299	not_mentioned	correct	ok	not_mentioned	released	option_probability
Clef-flash	imcs21	test	10042235	symptom_105	10042235	0.002390922	17.94379979209043	not_mentioned	0.9258	not_mentioned	correct	ok	not_mentioned	released	option_probability
Clef-flash	imcs21	test	10042235	symptom_106	10042235	0.002390922	17.94379979209043	not_mentioned	0.9447	not_mentioned	correct	ok	not_mentioned	released	option_probability
Clef-flash	imcs21	test	10042235	symptom_107	10042235	0.002390922	17.94379979209043	not_mentioned	0.9326	not_mentioned	correct	ok	not_mentioned	released	option_probability
Clef-flash	imcs21	test	10042235	symptom_108	10042235	0.002390922	17.94379979209043	not_mentioned	0.9279	not_mentioned	correct	ok	not_mentioned	released	option_probability
Clef-flash	imcs21	test	10042235	symptom_109	10042235	0.002390922	17.94379979209043	not_mentioned	0.8156	not_mentioned	correct	ok	not_mentioned	released	option_probability
Clef-flash	imcs21	test	10042235	symptom_110	10042235	0.002390922	17.94379979209043	not_mentioned	0.9194	not_mentioned	correct	ok	not_mentioned	released	option_probability
Clef-flash	imcs21	test	10042235	symptom_111	10042235	0.002390922	17.94379979209043	not_mentioned	0.8514	not_mentioned	correct	ok	not_mentioned	released	option_probability
Clef-flash	imcs21	test	10042235	symptom_112	10042235	0.002390922	17.94379979209043	not_mentioned	0.8853	not_mentioned	correct	ok	not_mentioned	released	option_probability
Clef-flash	imcs21	test	10042235	symptom_113	10042235	0.002390922	17.94379979209043	not_mentioned	0.8356	not_mentioned	correct	ok	not_mentioned	released	option_probability
Clef-flash	imcs21	test	10042235	symptom_114	10042235	0.002390922	17.94379979209043	not_mentioned	0.8058	not_mentioned	correct	ok	not_mentioned	released	option_probability
Clef-flash	imcs21	test	10042235	symptom_115	10042235	0.002390922	17.94379979209043	not_mentioned	0.8643	not_mentioned	correct	ok	not_mentioned	released	option_probability
Clef-flash	imcs21	test	10042235	symptom_116	10042235	0.002390922	17.94379979209043	not_mentioned	0.8337	not_mentioned	correct	ok	not_mentioned	released	option_probability
Clef-flash	imcs21	test	10042235	symptom_117	10042235	0.002390922	17.94379979209043	not_mentioned	0.925	not_mentioned	correct	ok	not_mentioned	released	option_probability
Clef-flash	imcs21	test	10042235	symptom_118	10042235	0.002390922	17.94379979209043	not_mentioned	0.5035	not_mentioned	correct	ok	not_mentioned	released	option_probability
Clef-flash	imcs21	test	10042235	symptom_119	10042235	0.002390922	17.94379979209043	not_mentioned	0.9065	not_mentioned	correct	ok	not_mentioned	released	option_probability
Clef-flash	imcs21	test	10042235	symptom_120	10042235	0.002390922	17.94379979209043	not_mentioned	0.7595000000000001	not_mentioned	correct	ok	not_mentioned	released	option_probability
Clef-flash	imcs21	test	10042235	symptom_121	10042235	0.002390922	17.94379979209043	not_mentioned	0.8622	not_mentioned	correct	ok	not_mentioned	released	option_probability
Clef-flash	imcs21	test	10042235	symptom_122	10042235	0.002390922	17.94379979209043	not_mentioned	0.6099	not_mentioned	correct	ok	not_mentioned	released	option_probability
Clef-flash	imcs21	test	10042235	symptom_123	10042235	0.002390922	17.94379979209043	not_mentioned	0.8379	not_mentioned	correct	ok	not_mentioned	released	option_probability
Clef-flash	imcs21	test	10042235	symptom_124	10042235	0.002390922	17.94379979209043	not_mentioned	0.9519	not_mentioned	correct	ok	not_mentioned	released	option_probability
Clef-flash	imcs21	test	10042235	symptom_125	10042235	0.002390922	17.94379979209043	not_mentioned	0.5244	not_mentioned	correct	ok	not_mentioned	released	option_probability
Clef-flash	imcs21	test	10042235	symptom_126	10042235	0.002390922	17.94379979209043	not_mentioned	0.9281	not_mentioned	correct	ok	not_mentioned	released	option_probability
Clef-flash	imcs21	test	10042235	symptom_127	10042235	0.002390922	17.94379979209043	not_mentioned	0.954	not_mentioned	correct	ok	not_mentioned	released	option_probability
Clef-flash	imcs21	test	10042235	symptom_128	10042235	0.002390922	17.94379979209043	not_mentioned	0.9185	not_mentioned	correct	ok	not_mentioned	released	option_probability
Clef-flash	imcs21	test	10042235	symptom_129	10042235	0.002390922	17.94379979209043	not_mentioned	0.9195	not_mentioned	correct	ok	not_mentioned	released	option_probability
Clef-flash	imcs21	test	10042235	symptom_130	10042235	0.002390922	17.94379979209043	not_mentioned	0.9697	not_mentioned	correct	ok	not_mentioned	released	option_probability
Clef-flash	imcs21	test	10042235	symptom_131	10042235	0.002390922	17.94379979209043	positive	0.4313	not_mentioned	incorrect	ok	not_mentioned	released	option_probability
Clef-flash	imcs21	test	10042235	symptom_132	10042235	0.002390922	17.94379979209043	not_mentioned	0.9696	not_mentioned	correct	ok	not_mentioned	released	option_probability
Clef-flash	imcs21	test	10042235	symptom_133	10042235	0.002390922	17.94379979209043	not_mentioned	0.7032	not_mentioned	correct	ok	not_mentioned	released	option_probability
Clef-flash	imcs21	test	10042235	symptom_134	10042235	0.002390922	17.94379979209043	not_mentioned	0.8215	not_mentioned	correct	ok	not_mentioned	released	option_probability
Clef-flash	imcs21	test	10042235	symptom_135	10042235	0.002390922	17.94379979209043	not_mentioned	0.966	not_mentioned	correct	ok	not_mentioned	released	option_probability
Clef-flash	imcs21	test	10042235	symptom_136	10042235	0.002390922	17.94379979209043	not_mentioned	0.9711	not_mentioned	correct	ok	not_mentioned	released	option_probability
Clef-flash	imcs21	test	10042235	symptom_137	10042235	0.002390922	17.94379979209043	not_mentioned	0.743	not_mentioned	correct	ok	not_mentioned	released	option_probability
Clef-flash	imcs21	test	10042235	symptom_138	10042235	0.002390922	17.94379979209043	not_mentioned	0.8422000000000001	not_mentioned	correct	ok	not_mentioned	released	option_probability
Clef-flash	imcs21	test	10042235	symptom_139	10042235	0.002390922	17.94379979209043	not_mentioned	0.8857	not_mentioned	correct	ok	not_mentioned	released	option_probability
Clef-flash	imcs21	test	10042235	symptom_140	10042235	0.002390922	17.94379979209043	not_mentioned	0.9645	not_mentioned	correct	ok	not_mentioned	released	option_probability
Clef-flash	imcs21	test	10042235	symptom_141	10042235	0.002390922	17.94379979209043	not_mentioned	0.9526	not_mentioned	correct	ok	not_mentioned	released	option_probability
Clef-flash	imcs21	test	10042235	symptom_142	10042235	0.002390922	17.94379979209043	not_mentioned	0.9422	not_mentioned	correct	ok	not_mentioned	released	option_probability
Clef-flash	imcs21	test	10042235	symptom_143	10042235	0.002390922	17.94379979209043	not_mentioned	0.9751	not_mentioned	correct	ok	not_mentioned	released	option_probability
Clef-flash	imcs21	test	10042235	symptom_144	10042235	0.002390922	17.94379979209043	not_mentioned	0.9637	not_mentioned	correct	ok	not_mentioned	released	option_probability
Clef-flash	imcs21	test	10042235	symptom_145	10042235	0.002390922	17.94379979209043	not_mentioned	0.943	not_mentioned	correct	ok	not_mentioned	released	option_probability
Clef-flash	imcs21	test	10042235	symptom_146	10042235	0.002390922	17.94379979209043	positive	0.6252	not_mentioned	incorrect	ok	not_mentioned	released	option_probability
Clef-flash	imcs21	test	10042235	symptom_147	10042235	0.002390922	17.94379979209043	not_mentioned	0.9712	not_mentioned	correct	ok	not_mentioned	released	option_probability
Clef-flash	imcs21	test	10042235	symptom_148	10042235	0.002390922	17.94379979209043	positive	0.5124	not_mentioned	incorrect	ok	not_mentioned	released	option_probability
Clef-flash	imcs21	test	10042235	symptom_149	10042235	0.002390922	17.94379979209043	not_mentioned	0.9666	not_mentioned	correct	ok	not_mentioned	released	option_probability
Clef-flash	imcs21	test	10042235	symptom_150	10042235	0.002390922	17.94379979209043	not_mentioned	0.8326	not_mentioned	correct	ok	not_mentioned	released	option_probability
Clef-flash	imcs21	test	10042235	symptom_151	10042235	0.002390922	17.94379979209043	not_mentioned	0.9511000000000001	not_mentioned	correct	ok	not_mentioned	released	option_probability
Clef-flash	imcs21	test	10042235	symptom_152	10042235	0.002390922	17.94379979209043	not_mentioned	0.7599	not_mentioned	correct	ok	not_mentioned	released	option_probability
Clef-flash	imcs21	test	10042235	symptom_153	10042235	0.002390922	17.94379979209043	not_mentioned	0.9452	not_mentioned	correct	ok	not_mentioned	released	option_probability
Clef-flash	imcs21	test	10042235	symptom_154	10042235	0.002390922	17.94379979209043	positive	0.3967	not_mentioned	incorrect	ok	not_mentioned	released	option_probability
Clef-flash	imcs21	test	10042235	symptom_155	10042235	0.002390922	17.94379979209043	positive	0.3838	not_mentioned	incorrect	ok	not_mentioned	released	option_probability
Clef-flash	imcs21	test	10042235	symptom_156	10042235	0.002390922	17.94379979209043	not_mentioned	0.9577	not_mentioned	correct	ok	not_mentioned	released	option_probability
Clef-flash	imcs21	test	10042235	symptom_157	10042235	0.002390922	17.94379979209043	not_mentioned	0.9346	not_mentioned	correct	ok	not_mentioned	released	option_probability
Clef-flash	imcs21	test	10042235	symptom_158	10042235	0.002390922	17.94379979209043	not_mentioned	0.8029000000000001	not_mentioned	correct	ok	not_mentioned	released	option_probability
Clef-flash	imcs21	test	10042235	symptom_159	10042235	0.002390922	17.94379979209043	not_mentioned	0.9759	not_mentioned	correct	ok	not_mentioned	released	option_probability
Clef-flash	imcs21	test	10042235	symptom_160	10042235	0.002390922	17.94379979209043	not_mentioned	0.9531000000000001	not_mentioned	correct	ok	not_mentioned	released	option_probability
Clef-flash	imcs21	test	10042235	symptom_161	10042235	0.002390922	17.94379979209043	not_mentioned	0.9715	not_mentioned	correct	ok	not_mentioned	released	option_probability
Clef-flash	imcs21	test	10042235	symptom_162	10042235	0.002390922	17.94379979209043	not_mentioned	0.7862	not_mentioned	correct	ok	not_mentioned	released	option_probability
Clef-flash	imcs21	test	10042235	symptom_163	10042235	0.002390922	17.94379979209043	not_mentioned	0.9504	not_mentioned	correct	ok	not_mentioned	released	option_probability
Clef-flash	imcs21	test	10042235	symptom_164	10042235	0.002390922	17.94379979209043	not_mentioned	0.9036	not_mentioned	correct	ok	not_mentioned	released	option_probability
Clef-flash	imcs21	test	10042235	symptom_165	10042235	0.002390922	17.94379979209043	not_mentioned	0.3883	not_mentioned	correct	ok	not_mentioned	released	option_probability
Clef-flash	imcs21	test	10042235	symptom_166	10042235	0.002390922	17.94379979209043	not_mentioned	0.9449	not_mentioned	correct	ok	not_mentioned	released	option_probability
Clef-flash	imcs21	test	10042235	symptom_167	10042235	0.002390922	17.94379979209043	not_mentioned	0.7962	not_mentioned	correct	ok	not_mentioned	released	option_probability
Clef-flash	imcs21	test	10042235	symptom_168	10042235	0.002390922	17.94379979209043	not_mentioned	0.9518	not_mentioned	correct	ok	not_mentioned	released	option_probability
Clef-flash	imcs21	test	10042235	symptom_169	10042235	0.002390922	17.94379979209043	not_mentioned	0.6573	not_mentioned	correct	ok	not_mentioned	released	option_probability
Clef-flash	imcs21	test	10042235	symptom_170	10042235	0.002390922	17.94379979209043	not_mentioned	0.8901	not_mentioned	correct	ok	not_mentioned	released	option_probability
Clef-flash	imcs21	test	10042235	symptom_171	10042235	0.002390922	17.94379979209043	not_mentioned	0.9276	not_mentioned	correct	ok	not_mentioned	released	option_probability
Clef-flash	imcs21	test	10042235	symptom_172	10042235	0.002390922	17.94379979209043	not_mentioned	0.8022	not_mentioned	correct	ok	not_mentioned	released	option_probability
Clef-flash	imcs21	test	10042235	symptom_173	10042235	0.002390922	17.94379979209043	not_mentioned	0.8479	not_mentioned	correct	ok	not_mentioned	released	option_probability
Clef-flash	imcs21	test	10042235	symptom_174	10042235	0.002390922	17.94379979209043	not_mentioned	0.6391	not_mentioned	correct	ok	not_mentioned	released	option_probability
Clef-flash	imcs21	test	10042235	symptom_175	10042235	0.002390922	17.94379979209043	not_mentioned	0.6395	not_mentioned	correct	ok	not_mentioned	released	option_probability
Clef-flash	imcs21	test	10042235	symptom_176	10042235	0.002390922	17.94379979209043	not_mentioned	0.7881	not_mentioned	correct	ok	not_mentioned	released	option_probability
Clef-flash	imcs21	test	10042235	symptom_177	10042235	0.002390922	17.94379979209043	not_mentioned	0.5397	not_mentioned	correct	ok	not_mentioned	released	option_probability
Clef-flash	imcs21	test	10042235	symptom_178	10042235	0.002390922	17.94379979209043	not_mentioned	0.8872	not_mentioned	correct	ok	not_mentioned	released	option_probability
Clef-flash	imcs21	test	10042235	symptom_179	10042235	0.002390922	17.94379979209043	not_mentioned	0.9116	not_mentioned	correct	ok	not_mentioned	released	option_probability
Clef-flash	imcs21	test	10042235	symptom_180	10042235	0.002390922	17.94379979209043	not_mentioned	0.8936	not_mentioned	correct	ok	not_mentioned	released	option_probability
Clef-flash	imcs21	test	10042235	symptom_181	10042235	0.002390922	17.94379979209043	not_mentioned	0.9137	not_mentioned	correct	ok	not_mentioned	released	option_probability
Clef-flash	imcs21	test	10042235	symptom_182	10042235	0.002390922	17.94379979209043	not_mentioned	0.9826	not_mentioned	correct	ok	not_mentioned	released	option_probability
Clef-flash	imcs21	test	10042235	symptom_183	10042235	0.002390922	17.94379979209043	not_mentioned	0.98	not_mentioned	correct	ok	not_mentioned	released	option_probability
Clef-flash	imcs21	test	10042235	symptom_184	10042235	0.002390922	17.94379979209043	not_mentioned	0.8866	not_mentioned	correct	ok	not_mentioned	released	option_probability
Clef-flash	imcs21	test	10042235	symptom_185	10042235	0.002390922	17.94379979209043	not_mentioned	0.4812	not_mentioned	correct	ok	not_mentioned	released	option_probability
Clef-flash	imcs21	test	10042235	symptom_186	10042235	0.002390922	17.94379979209043	not_mentioned	0.5585	not_mentioned	correct	ok	not_mentioned	released	option_probability
Clef-flash	imcs21	test	10042235	symptom_187	10042235	0.002390922	17.94379979209043	positive	0.4311	not_mentioned	incorrect	ok	not_mentioned	released	option_probability
Clef-flash	imcs21	test	10042235	symptom_188	10042235	0.002390922	17.94379979209043	not_mentioned	0.7145	not_mentioned	correct	ok	not_mentioned	released	option_probability
Clef-flash	imcs21	test	10042235	symptom_189	10042235	0.002390922	17.94379979209043	not_mentioned	0.709	not_mentioned	correct	ok	not_mentioned	released	option_probability
Clef-flash	imcs21	test	10042235	symptom_190	10042235	0.002390922	17.94379979209043	not_mentioned	0.76	not_mentioned	correct	ok	not_mentioned	released	option_probability
Clef-flash	imcs21	test	10042235	symptom_191	10042235	0.002390922	17.94379979209043	not_mentioned	0.8313	not_mentioned	correct	ok	not_mentioned	released	option_probability
Clef-flash	imcs21	test	10042235	symptom_192	10042235	0.002390922	17.94379979209043	not_mentioned	0.912	not_mentioned	correct	ok	not_mentioned	released	option_probability
Clef-flash	imcs21	test	10042235	symptom_193	10042235	0.002390922	17.94379979209043	not_mentioned	0.9756	not_mentioned	correct	ok	not_mentioned	released	option_probability
Clef-flash	imcs21	test	10042235	symptom_194	10042235	0.002390922	17.94379979209043	not_mentioned	0.9499	not_mentioned	correct	ok	not_mentioned	released	option_probability
Clef-flash	imcs21	test	10042235	symptom_195	10042235	0.002390922	17.94379979209043	not_mentioned	0.9817	not_mentioned	correct	ok	not_mentioned	released	option_probability
Clef-flash	imcs21	test	10042235	symptom_196	10042235	0.002390922	17.94379979209043	not_mentioned	0.9879	not_mentioned	correct	ok	not_mentioned	released	option_probability
Clef-flash	imcs21	test	10042235	symptom_197	10042235	0.002390922	17.94379979209043	not_mentioned	0.979	not_mentioned	correct	ok	not_mentioned	released	option_probability
Clef-flash	imcs21	test	10042235	symptom_198	10042235	0.002390922	17.94379979209043	not_mentioned	0.9175	not_mentioned	correct	ok	not_mentioned	released	option_probability
Clef-flash	imcs21	test	10042235	symptom_199	10042235	0.002390922	17.94379979209043	not_mentioned	0.8351	not_mentioned	correct	ok	not_mentioned	released	option_probability
Clef-flash	imcs21	test	10042235	symptom_200	10042235	0.002390922	17.94379979209043	not_mentioned	0.9616	not_mentioned	correct	ok	not_mentioned	released	option_probability
Clef-flash	imcs21	test	10042235	symptom_201	10042235	0.002390922	17.94379979209043	not_mentioned	0.9524	not_mentioned	correct	ok	not_mentioned	released	option_probability
Clef-flash	imcs21	test	10042235	symptom_202	10042235	0.002390922	17.94379979209043	not_mentioned	0.5012	not_mentioned	correct	ok	not_mentioned	released	option_probability
Clef-flash	imcs21	test	10042235	symptom_203	10042235	0.002390922	17.94379979209043	not_mentioned	0.8385	not_mentioned	correct	ok	not_mentioned	released	option_probability
Clef-flash	imcs21	test	10042235	symptom_204	10042235	0.002390922	17.94379979209043	not_mentioned	0.9823	not_mentioned	correct	ok	not_mentioned	released	option_probability
Clef-flash	imcs21	test	10042235	symptom_205	10042235	0.002390922	17.94379979209043	not_mentioned	0.9436	not_mentioned	correct	ok	not_mentioned	released	option_probability
Clef-flash	imcs21	test	10042235	symptom_206	10042235	0.002390922	17.94379979209043	not_mentioned	0.8955	not_mentioned	correct	ok	not_mentioned	released	option_probability
Clef-flash	imcs21	test	10042235	symptom_207	10042235	0.002390922	17.94379979209043	not_mentioned	0.9344	not_mentioned	correct	ok	not_mentioned	released	option_probability
Clef-flash	imcs21	test	10042235	symptom_208	10042235	0.002390922	17.94379979209043	not_mentioned	0.9567	not_mentioned	correct	ok	not_mentioned	released	option_probability
Clef-flash	imcs21	test	10042235	symptom_209	10042235	0.002390922	17.94379979209043	not_mentioned	0.9463	not_mentioned	correct	ok	not_mentioned	released	option_probability
Clef-flash	imcs21	test	10042235	symptom_210	10042235	0.002390922	17.94379979209043	not_mentioned	0.8892	not_mentioned	correct	ok	not_mentioned	released	option_probability
Clef-flash	imcs21	test	10042235	symptom_211	10042235	0.002390922	17.94379979209043	not_mentioned	0.9387	not_mentioned	correct	ok	not_mentioned	released	option_probability
Clef-flash	imcs21	test	10042235	symptom_212	10042235	0.002390922	17.94379979209043	not_mentioned	0.8575	not_mentioned	correct	ok	not_mentioned	released	option_probability
Clef-flash	imcs21	test	10042235	symptom_213	10042235	0.002390922	17.94379979209043	not_mentioned	0.9015	not_mentioned	correct	ok	not_mentioned	released	option_probability
Clef-flash	imcs21	test	10042235	symptom_214	10042235	0.002390922	17.94379979209043	not_mentioned	0.9591	not_mentioned	correct	ok	not_mentioned	released	option_probability
Clef-flash	imcs21	test	10042235	symptom_215	10042235	0.002390922	17.94379979209043	not_mentioned	0.9632	not_mentioned	correct	ok	not_mentioned	released	option_probability
Clef-flash	imcs21	test	10042235	symptom_216	10042235	0.002390922	17.94379979209043	not_mentioned	0.9012	not_mentioned	correct	ok	not_mentioned	released	option_probability
Clef-flash	imcs21	test	10042235	symptom_217	10042235	0.002390922	17.94379979209043	not_mentioned	0.9723	not_mentioned	correct	ok	not_mentioned	released	option_probability
Clef-flash	imcs21	test	10042235	symptom_218	10042235	0.002390922	17.94379979209043	not_mentioned	0.9786	not_mentioned	correct	ok	not_mentioned	released	option_probability
Clef-flash	imcs21	test	10042235	symptom_219	10042235	0.002390922	17.94379979209043	not_mentioned	0.9717	not_mentioned	correct	ok	not_mentioned	released	option_probability
Clef-flash	imcs21	test	10042235	symptom_220	10042235	0.002390922	17.94379979209043	not_mentioned	0.8812	not_mentioned	correct	ok	not_mentioned	released	option_probability
Clef-flash	imcs21	test	10042235	symptom_221	10042235	0.002390922	17.94379979209043	not_mentioned	0.9611	not_mentioned	correct	ok	not_mentioned	released	option_probability
Clef-flash	imcs21	test	10042235	symptom_222	10042235	0.002390922	17.94379979209043	not_mentioned	0.8111	not_mentioned	correct	ok	not_mentioned	released	option_probability
Clef-flash	imcs21	test	10042235	symptom_223	10042235	0.002390922	17.94379979209043	not_mentioned	0.9556	not_mentioned	correct	ok	not_mentioned	released	option_probability
Clef-flash	imcs21	test	10042235	symptom_224	10042235	0.002390922	17.94379979209043	not_mentioned	0.9264	not_mentioned	correct	ok	not_mentioned	released	option_probability
Clef-flash	imcs21	test	10042235	symptom_225	10042235	0.002390922	17.94379979209043	not_mentioned	0.7541	not_mentioned	correct	ok	not_mentioned	released	option_probability
Clef-flash	imcs21	test	10042235	symptom_226	10042235	0.002390922	17.94379979209043	not_mentioned	0.8976	not_mentioned	correct	ok	not_mentioned	released	option_probability
Clef-flash	imcs21	test	10042235	symptom_227	10042235	0.002390922	17.94379979209043	not_mentioned	0.8858	not_mentioned	correct	ok	not_mentioned	released	option_probability
Clef-flash	imcs21	test	10042235	symptom_228	10042235	0.002390922	17.94379979209043	not_mentioned	0.9755	not_mentioned	correct	ok	not_mentioned	released	option_probability
Clef-flash	imcs21	test	10042235	symptom_229	10042235	0.002390922	17.94379979209043	not_mentioned	0.9147	not_mentioned	correct	ok	not_mentioned	released	option_probability
Clef-flash	imcs21	test	10042235	symptom_230	10042235	0.002390922	17.94379979209043	not_mentioned	0.8769	not_mentioned	correct	ok	not_mentioned	released	option_probability
Clef-flash	imcs21	test	10042235	symptom_231	10042235	0.002390922	17.94379979209043	not_mentioned	0.947	not_mentioned	correct	ok	not_mentioned	released	option_probability
Clef-flash	imcs21	test	10042235	symptom_232	10042235	0.002390922	17.94379979209043	not_mentioned	0.7774	not_mentioned	correct	ok	not_mentioned	released	option_probability
Clef-flash	imcs21	test	10042235	symptom_233	10042235	0.002390922	17.94379979209043	not_mentioned	0.7587	not_mentioned	correct	ok	not_mentioned	released	option_probability
Clef-flash	imcs21	test	10042235	symptom_234	10042235	0.002390922	17.94379979209043	not_mentioned	0.9694	not_mentioned	correct	ok	not_mentioned	released	option_probability
Clef-flash	imcs21	test	10042235	symptom_235	10042235	0.002390922	17.94379979209043	not_mentioned	0.8866	not_mentioned	correct	ok	not_mentioned	released	option_probability
Clef-flash	imcs21	test	10042235	symptom_236	10042235	0.002390922	17.94379979209043	not_mentioned	0.9722	not_mentioned	correct	ok	not_mentioned	released	option_probability
Clef-flash	imcs21	test	10042235	symptom_237	10042235	0.002390922	17.94379979209043	not_mentioned	0.5667	not_mentioned	correct	ok	not_mentioned	released	option_probability
Clef-flash	imcs21	test	10042235	symptom_238	10042235	0.002390922	17.94379979209043	not_mentioned	0.8146	not_mentioned	correct	ok	not_mentioned	released	option_probability
Clef-flash	imcs21	test	10042235	symptom_239	10042235	0.002390922	17.94379979209043	not_mentioned	0.9778	not_mentioned	correct	ok	not_mentioned	released	option_probability
Clef-flash	imcs21	test	10042235	symptom_240	10042235	0.002390922	17.94379979209043	not_mentioned	0.9228	not_mentioned	correct	ok	not_mentioned	released	option_probability
Clef-flash	imcs21	test	10042235	symptom_241	10042235	0.002390922	17.94379979209043	not_mentioned	0.9803	not_mentioned	correct	ok	not_mentioned	released	option_probability
Clef-flash	imcs21	test	10042235	symptom_242	10042235	0.002390922	17.94379979209043	not_mentioned	0.9565	not_mentioned	correct	ok	not_mentioned	released	option_probability
Clef-flash	imcs21	test	10042235	symptom_243	10042235	0.002390922	17.94379979209043	positive	0.4578	not_mentioned	incorrect	ok	not_mentioned	released	option_probability
Clef-flash	imcs21	test	10042235	symptom_244	10042235	0.002390922	17.94379979209043	not_mentioned	0.7052	not_mentioned	correct	ok	not_mentioned	released	option_probability
Clef-flash	imcs21	test	10042235	symptom_245	10042235	0.002390922	17.94379979209043	not_mentioned	0.8178	not_mentioned	correct	ok	not_mentioned	released	option_probability
Clef-flash	imcs21	test	10042235	symptom_246	10042235	0.002390922	17.94379979209043	not_mentioned	0.8793	not_mentioned	correct	ok	not_mentioned	released	option_probability
Clef-flash	imcs21	test	10042235	symptom_247	10042235	0.002390922	17.94379979209043	not_mentioned	0.9221	not_mentioned	correct	ok	not_mentioned	released	option_probability
Clef-flash	imcs21	test	10042235	symptom_248	10042235	0.002390922	17.94379979209043	not_mentioned	0.9519	not_mentioned	correct	ok	not_mentioned	released	option_probability
Clef-flash	imcs21	test	10042235	symptom_249	10042235	0.002390922	17.94379979209043	not_mentioned	0.7689	not_mentioned	correct	ok	not_mentioned	released	option_probability
Clef-flash	imcs21	test	10042235	symptom_250	10042235	0.002390922	17.94379979209043	not_mentioned	0.7222	not_mentioned	correct	ok	not_mentioned	released	option_probability
Clef-flash	imcs21	test	10042235	symptom_251	10042235	0.002390922	17.94379979209043	not_mentioned	0.7762	not_mentioned	correct	ok	not_mentioned	released	option_probability
Clef-flash	imcs21	test	10042235	symptom_252	10042235	0.002390922	17.94379979209043	not_mentioned	0.9173	not_mentioned	correct	ok	not_mentioned	released	option_probability
Clef-flash	imcs21	test	10042235	symptom_253	10042235	0.002390922	17.94379979209043	not_mentioned	0.9437	not_mentioned	correct	ok	not_mentioned	released	option_probability
Clef-flash	imcs21	test	10042235	symptom_254	10042235	0.002390922	17.94379979209043	not_mentioned	0.8229	not_mentioned	correct	ok	not_mentioned	released	option_probability
Clef-flash	imcs21	test	10042235	symptom_255	10042235	0.002390922	17.94379979209043	not_mentioned	0.956	not_mentioned	correct	ok	not_mentioned	released	option_probability
Clef-flash	imcs21	test	10042235	symptom_256	10042235	0.002390922	17.94379979209043	not_mentioned	0.83	not_mentioned	correct	ok	not_mentioned	released	option_probability
Clef-flash	imcs21	test	10042235	symptom_257	10042235	0.002390922	17.94379979209043	not_mentioned	0.9726	not_mentioned	correct	ok	not_mentioned	released	option_probability
Clef-flash	imcs21	test	10042235	symptom_258	10042235	0.002390922	17.94379979209043	not_mentioned	0.9748	not_mentioned	correct	ok	not_mentioned	released	option_probability
Clef-flash	imcs21	test	10042235	symptom_259	10042235	0.002390922	17.94379979209043	not_mentioned	0.9226	not_mentioned	correct	ok	not_mentioned	released	option_probability
Clef-flash	imcs21	test	10042235	symptom_260	10042235	0.002390922	17.94379979209043	not_mentioned	0.5594	not_mentioned	correct	ok	not_mentioned	released	option_probability
Clef-flash	imcs21	test	10042235	symptom_261	10042235	0.002390922	17.94379979209043	not_mentioned	0.9785	not_mentioned	correct	ok	not_mentioned	released	option_probability
Clef-flash	imcs21	test	10042235	symptom_262	10042235	0.002390922	17.94379979209043	not_mentioned	0.8617	not_mentioned	correct	ok	not_mentioned	released	option_probability
Clef-flash	imcs21	test	10042235	symptom_263	10042235	0.002390922	17.94379979209043	not_mentioned	0.8771	not_mentioned	correct	ok	not_mentioned	released	option_probability
Clef-flash	imcs21	test	10042235	symptom_264	10042235	0.002390922	17.94379979209043	not_mentioned	0.9491	not_mentioned	correct	ok	not_mentioned	released	option_probability
Clef-flash	imcs21	test	10042235	symptom_265	10042235	0.002390922	17.94379979209043	not_mentioned	0.8914	not_mentioned	correct	ok	not_mentioned	released	option_probability
Clef-flash	imcs21	test	10042235	symptom_266	10042235	0.002390922	17.94379979209043	not_mentioned	0.9704	not_mentioned	correct	ok	not_mentioned	released	option_probability
Clef-flash	imcs21	test	10042235	symptom_267	10042235	0.002390922	17.94379979209043	not_mentioned	0.7387	not_mentioned	correct	ok	not_mentioned	released	option_probability
Clef-flash	imcs21	test	10042235	symptom_268	10042235	0.002390922	17.94379979209043	not_mentioned	0.9642	not_mentioned	correct	ok	not_mentioned	released	option_probability
Clef-flash	imcs21	test	10042235	symptom_269	10042235	0.002390922	17.94379979209043	not_mentioned	0.9703	not_mentioned	correct	ok	not_mentioned	released	option_probability
Clef-flash	imcs21	test	10042235	symptom_270	10042235	0.002390922	17.94379979209043	positive	0.6259	not_mentioned	incorrect	ok	not_mentioned	released	option_probability
Clef-flash	imcs21	test	10042235	symptom_271	10042235	0.002390922	17.94379979209043	not_mentioned	0.7429	not_mentioned	correct	ok	not_mentioned	released	option_probability
Clef-flash	imcs21	test	10042235	symptom_272	10042235	0.002390922	17.94379979209043	not_mentioned	0.8342	not_mentioned	correct	ok	not_mentioned	released	option_probability
Clef-flash	imcs21	test	10042235	symptom_273	10042235	0.002390922	17.94379979209043	not_mentioned	0.8908	not_mentioned	correct	ok	not_mentioned	released	option_probability
Clef-flash	imcs21	test	10042235	symptom_274	10042235	0.002390922	17.94379979209043	not_mentioned	0.9213	not_mentioned	correct	ok	not_mentioned	released	option_probability
Clef-flash	imcs21	test	10042235	symptom_275	10042235	0.002390922	17.94379979209043	not_mentioned	0.7985	not_mentioned	correct	ok	not_mentioned	released	option_probability
Clef-flash	imcs21	test	10042235	symptom_276	10042235	0.002390922	17.94379979209043	not_mentioned	0.9764	not_mentioned	correct	ok	not_mentioned	released	option_probability
Clef-flash	imcs21	test	10042235	symptom_277	10042235	0.002390922	17.94379979209043	not_mentioned	0.9515	not_mentioned	correct	ok	not_mentioned	released	option_probability
Clef-flash	imcs21	test	10042235	symptom_278	10042235	0.002390922	17.94379979209043	not_mentioned	0.9585	not_mentioned	correct	ok	not_mentioned	released	option_probability
Clef-flash	imcs21	test	10042235	symptom_279	10042235	0.002390922	17.94379979209043	not_mentioned	0.9431	not_mentioned	correct	ok	not_mentioned	released	option_probability
Clef-flash	imcs21	test	10042235	symptom_280	10042235	0.002390922	17.94379979209043	not_mentioned	0.7982	not_mentioned	correct	ok	not_mentioned	released	option_probability
Clef-flash	imcs21	test	10042235	symptom_281	10042235	0.002390922	17.94379979209043	not_mentioned	0.9548	not_mentioned	correct	ok	not_mentioned	released	option_probability
Clef-flash	imcs21	test	10042235	symptom_282	10042235	0.002390922	17.94379979209043	not_mentioned	0.7458	not_mentioned	correct	ok	not_mentioned	released	option_probability
Clef-flash	imcs21	test	10042235	symptom_283	10042235	0.002390922	17.94379979209043	not_mentioned	0.8008	not_mentioned	correct	ok	not_mentioned	released	option_probability
Clef-flash	imcs21	test	10042235	symptom_284	10042235	0.002390922	17.94379979209043	not_mentioned	0.7716	not_mentioned	correct	ok	not_mentioned	released	option_probability
Clef-flash	imcs21	test	10042235	symptom_285	10042235	0.002390922	17.94379979209043	not_mentioned	0.8846	not_mentioned	correct	ok	not_mentioned	released	option_probability
Clef-flash	imcs21	test	10042235	symptom_286	10042235	0.002390922	17.94379979209043	not_mentioned	0.7891	not_mentioned	correct	ok	not_mentioned	released	option_probability
Clef-flash	imcs21	test	10042235	symptom_287	10042235	0.002390922	17.94379979209043	not_mentioned	0.9461	not_mentioned	correct	ok	not_mentioned	released	option_probability
Clef-flash	imcs21	test	10042235	symptom_288	10042235	0.002390922	17.94379979209043	not_mentioned	0.9576	not_mentioned	correct	ok	not_mentioned	released	option_probability
Clef-flash	imcs21	test	10042235	symptom_289	10042235	0.002390922	17.94379979209043	not_mentioned	0.8842	not_mentioned	correct	ok	not_mentioned	released	option_probability
Clef-flash	imcs21	test	10042235	symptom_290	10042235	0.002390922	17.94379979209043	not_mentioned	0.8198	not_mentioned	correct	ok	not_mentioned	released	option_probability
Clef-flash	imcs21	test	10042235	symptom_291	10042235	0.002390922	17.94379979209043	not_mentioned	0.9336	not_mentioned	correct	ok	not_mentioned	released	option_probability
Clef-flash	imcs21	test	10042235	symptom_292	10042235	0.002390922	17.94379979209043	not_mentioned	0.9669	not_mentioned	correct	ok	not_mentioned	released	option_probability
Clef-flash	imcs21	test	10042235	symptom_293	10042235	0.002390922	17.94379979209043	not_mentioned	0.8155	not_mentioned	correct	ok	not_mentioned	released	option_probability
Clef-flash	imcs21	test	10042235	symptom_294	10042235	0.002390922	17.94379979209043	not_mentioned	0.7968	not_mentioned	correct	ok	not_mentioned	released	option_probability
Clef-flash	imcs21	test	10042235	symptom_295	10042235	0.002390922	17.94379979209043	not_mentioned	0.805	not_mentioned	correct	ok	not_mentioned	released	option_probability
Clef-flash	imcs21	test	10042235	symptom_296	10042235	0.002390922	17.94379979209043	not_mentioned	0.941	not_mentioned	correct	ok	not_mentioned	released	option_probability
Clef-flash	imcs21	test	10042235	symptom_297	10042235	0.002390922	17.94379979209043	not_mentioned	0.7821	not_mentioned	correct	ok	not_mentioned	released	option_probability
Clef-flash	imcs21	test	10042235	symptom_298	10042235	0.002390922	17.94379979209043	not_mentioned	0.9442	not_mentioned	correct	ok	not_mentioned	released	option_probability
Clef-flash	imcs21	test	10042235	symptom_299	10042235	0.002390922	17.94379979209043	not_mentioned	0.9535	not_mentioned	correct	ok	not_mentioned	released	option_probability
Clef-flash	imcs21	test	10042235	symptom_300	10042235	0.002390922	17.94379979209043	not_mentioned	0.8662	not_mentioned	correct	ok	not_mentioned	released	option_probability
Clef-flash	imcs21	test	10042235	symptom_301	10042235	0.002390922	17.94379979209043	positive	0.5624	not_mentioned	incorrect	ok	not_mentioned	released	option_probability
Clef-flash	imcs21	test	10042235	symptom_302	10042235	0.002390922	17.94379979209043	not_mentioned	0.5777	not_mentioned	correct	ok	not_mentioned	released	option_probability
Clef-flash	imcs21	test	10042235	symptom_303	10042235	0.002390922	17.94379979209043	not_mentioned	0.9622	not_mentioned	correct	ok	not_mentioned	released	option_probability
Clef-flash	imcs21	test	10042235	symptom_304	10042235	0.002390922	17.94379979209043	not_mentioned	0.9116	not_mentioned	correct	ok	not_mentioned	released	option_probability
Clef-flash	imcs21	test	10042235	symptom_305	10042235	0.002390922	17.94379979209043	not_mentioned	0.8816	not_mentioned	correct	ok	not_mentioned	released	option_probability
Clef-flash	imcs21	test	10042235	symptom_306	10042235	0.002390922	17.94379979209043	not_mentioned	0.9431	not_mentioned	correct	ok	not_mentioned	released	option_probability
Clef-flash	imcs21	test	10042235	symptom_307	10042235	0.002390922	17.94379979209043	not_mentioned	0.8917	not_mentioned	correct	ok	not_mentioned	released	option_probability
Clef-flash	imcs21	test	10042235	symptom_308	10042235	0.002390922	17.94379979209043	not_mentioned	0.8376	not_mentioned	correct	ok	not_mentioned	released	option_probability
Clef-flash	imcs21	test	10042235	symptom_309	10042235	0.002390922	17.94379979209043	not_mentioned	0.7842	not_mentioned	correct	ok	not_mentioned	released	option_probability
Clef-flash	imcs21	test	10042235	symptom_310	10042235	0.002390922	17.94379979209043	not_mentioned	0.9209	not_mentioned	correct	ok	not_mentioned	released	option_probability
Clef-flash	imcs21	test	10042235	symptom_311	10042235	0.002390922	17.94379979209043	not_mentioned	0.765	not_mentioned	correct	ok	not_mentioned	released	option_probability
Clef-flash	imcs21	test	10042235	symptom_312	10042235	0.002390922	17.94379979209043	not_mentioned	0.7582	not_mentioned	correct	ok	not_mentioned	released	option_probability
Clef-flash	imcs21	test	10042235	symptom_313	10042235	0.002390922	17.94379979209043	not_mentioned	0.8518	not_mentioned	correct	ok	not_mentioned	released	option_probability
Clef-flash	imcs21	test	10042235	symptom_314	10042235	0.002390922	17.94379979209043	not_mentioned	0.9465	not_mentioned	correct	ok	not_mentioned	released	option_probability
Clef-flash	imcs21	test	10042235	symptom_315	10042235	0.002390922	17.94379979209043	not_mentioned	0.9501	not_mentioned	correct	ok	not_mentioned	released	option_probability
Clef-flash	imcs21	test	10042235	symptom_316	10042235	0.002390922	17.94379979209043	not_mentioned	0.5665	not_mentioned	correct	ok	not_mentioned	released	option_probability
Clef-flash	imcs21	test	10042235	symptom_317	10042235	0.002390922	17.94379979209043	not_mentioned	0.8888	not_mentioned	correct	ok	not_mentioned	released	option_probability
Clef-flash	imcs21	test	10042235	symptom_318	10042235	0.002390922	17.94379979209043	not_mentioned	0.9469	not_mentioned	correct	ok	not_mentioned	released	option_probability
Clef-flash	imcs21	test	10042235	symptom_319	10042235	0.002390922	17.94379979209043	not_mentioned	0.6926	not_mentioned	correct	ok	not_mentioned	released	option_probability
Clef-flash	imcs21	test	10042235	symptom_320	10042235	0.002390922	17.94379979209043	not_mentioned	0.9413	not_mentioned	correct	ok	not_mentioned	released	option_probability
Clef-flash	imcs21	test	10042235	symptom_321	10042235	0.002390922	17.94379979209043	not_mentioned	0.9229	not_mentioned	correct	ok	not_mentioned	released	option_probability
Clef-flash	imcs21	test	10042235	symptom_322	10042235	0.002390922	17.94379979209043	not_mentioned	0.9625	not_mentioned	correct	ok	not_mentioned	released	option_probability
Clef-flash	imcs21	test	10042235	symptom_323	10042235	0.002390922	17.94379979209043	not_mentioned	0.9773	not_mentioned	correct	ok	not_mentioned	released	option_probability
Clef-flash	imcs21	test	10042235	symptom_324	10042235	0.002390922	17.94379979209043	not_mentioned	0.9745	not_mentioned	correct	ok	not_mentioned	released	option_probability
Clef-flash	imcs21	test	10042235	symptom_325	10042235	0.002390922	17.94379979209043	not_mentioned	0.964	not_mentioned	correct	ok	not_mentioned	released	option_probability
Clef-flash	imcs21	test	10042235	symptom_326	10042235	0.002390922	17.94379979209043	not_mentioned	0.9765	not_mentioned	correct	ok	not_mentioned	released	option_probability
Clef-flash	imcs21	test	10042235	symptom_327	10042235	0.002390922	17.94379979209043	not_mentioned	0.9121	not_mentioned	correct	ok	not_mentioned	released	option_probability
Clef-flash	imcs21	test	10042235	symptom_328	10042235	0.002390922	17.94379979209043	not_mentioned	0.572	not_mentioned	correct	ok	not_mentioned	released	option_probability
Clef-flash	imcs21	test	10042235	symptom_329	10042235	0.002390922	17.94379979209043	not_mentioned	0.9602	not_mentioned	correct	ok	not_mentioned	released	option_probability
Clef-flash	imcs21	test	10042235	symptom_330	10042235	0.002390922	17.94379979209043	not_mentioned	0.9524	not_mentioned	correct	ok	not_mentioned	released	option_probability
Clef-flash	imcs21	test	10042650	symptom_000	10042650	0.002367666	20.90228783292696	not_mentioned	0.9162	not_mentioned	correct	ok	not_mentioned	released	option_probability
Clef-flash	imcs21	test	10042650	symptom_001	10042650	0.002367666	20.90228783292696	not_mentioned	0.9461	not_mentioned	correct	ok	not_mentioned	released	option_probability
Clef-flash	imcs21	test	10042650	symptom_002	10042650	0.002367666	20.90228783292696	not_mentioned	0.8073	not_mentioned	correct	ok	not_mentioned	released	option_probability
Clef-flash	imcs21	test	10042650	symptom_003	10042650	0.002367666	20.90228783292696	not_mentioned	0.961	not_mentioned	correct	ok	not_mentioned	released	option_probability
Clef-flash	imcs21	test	10042650	symptom_004	10042650	0.002367666	20.90228783292696	positive	0.4971	not_mentioned	incorrect	ok	not_mentioned	released	option_probability
Clef-flash	imcs21	test	10042650	symptom_005	10042650	0.002367666	20.90228783292696	not_mentioned	0.9493	not_mentioned	correct	ok	not_mentioned	released	option_probability
Clef-flash	imcs21	test	10042650	symptom_006	10042650	0.002367666	20.90228783292696	not_mentioned	0.841	not_mentioned	correct	ok	not_mentioned	released	option_probability
Clef-flash	imcs21	test	10042650	symptom_007	10042650	0.002367666	20.90228783292696	not_mentioned	0.9557	not_mentioned	correct	ok	not_mentioned	released	option_probability
Clef-flash	imcs21	test	10042650	symptom_008	10042650	0.002367666	20.90228783292696	positive	0.3267	not_mentioned	incorrect	ok	not_mentioned	released	option_probability
Clef-flash	imcs21	test	10042650	symptom_009	10042650	0.002367666	20.90228783292696	not_mentioned	0.9186	not_mentioned	correct	ok	not_mentioned	released	option_probability
Clef-flash	imcs21	test	10042650	symptom_010	10042650	0.002367666	20.90228783292696	positive	0.869	uncertain	incorrect	ok	uncertain	released	option_probability
Clef-flash	imcs21	test	10042650	symptom_011	10042650	0.002367666	20.90228783292696	not_mentioned	0.9445	not_mentioned	correct	ok	not_mentioned	released	option_probability
Clef-flash	imcs21	test	10042650	symptom_012	10042650	0.002367666	20.90228783292696	not_mentioned	0.9472	not_mentioned	correct	ok	not_mentioned	released	option_probability
Clef-flash	imcs21	test	10042650	symptom_013	10042650	0.002367666	20.90228783292696	not_mentioned	0.9668	not_mentioned	correct	ok	not_mentioned	released	option_probability
Clef-flash	imcs21	test	10042650	symptom_014	10042650	0.002367666	20.90228783292696	not_mentioned	0.907	not_mentioned	correct	ok	not_mentioned	released	option_probability
Clef-flash	imcs21	test	10042650	symptom_015	10042650	0.002367666	20.90228783292696	not_mentioned	0.8093	not_mentioned	correct	ok	not_mentioned	released	option_probability
Clef-flash	imcs21	test	10042650	symptom_016	10042650	0.002367666	20.90228783292696	not_mentioned	0.9104	not_mentioned	correct	ok	not_mentioned	released	option_probability
Clef-flash	imcs21	test	10042650	symptom_017	10042650	0.002367666	20.90228783292696	not_mentioned	0.8457	not_mentioned	correct	ok	not_mentioned	released	option_probability
Clef-flash	imcs21	test	10042650	symptom_018	10042650	0.002367666	20.90228783292696	not_mentioned	0.6461	not_mentioned	correct	ok	not_mentioned	released	option_probability
Clef-flash	imcs21	test	10042650	symptom_019	10042650	0.002367666	20.90228783292696	not_mentioned	0.9367	not_mentioned	correct	ok	not_mentioned	released	option_probability
Clef-flash	imcs21	test	10042650	symptom_020	10042650	0.002367666	20.90228783292696	not_mentioned	0.3959	not_mentioned	correct	ok	not_mentioned	released	option_probability
Clef-flash	imcs21	test	10042650	symptom_021	10042650	0.002367666	20.90228783292696	not_mentioned	0.9131	not_mentioned	correct	ok	not_mentioned	released	option_probability
Clef-flash	imcs21	test	10042650	symptom_022	10042650	0.002367666	20.90228783292696	not_mentioned	0.8355	not_mentioned	correct	ok	not_mentioned	released	option_probability
Clef-flash	imcs21	test	10042650	symptom_023	10042650	0.002367666	20.90228783292696	not_mentioned	0.8399	not_mentioned	correct	ok	not_mentioned	released	option_probability
Clef-flash	imcs21	test	10042650	symptom_024	10042650	0.002367666	20.90228783292696	not_mentioned	0.8758	not_mentioned	correct	ok	not_mentioned	released	option_probability
Clef-flash	imcs21	test	10042650	symptom_025	10042650	0.002367666	20.90228783292696	negative	0.5019	not_mentioned	incorrect	ok	not_mentioned	released	option_probability
Clef-flash	imcs21	test	10042650	symptom_026	10042650	0.002367666	20.90228783292696	not_mentioned	0.9264	not_mentioned	correct	ok	not_mentioned	released	option_probability
Clef-flash	imcs21	test	10042650	symptom_027	10042650	0.002367666	20.90228783292696	not_mentioned	0.8884	not_mentioned	correct	ok	not_mentioned	released	option_probability
Clef-flash	imcs21	test	10042650	symptom_028	10042650	0.002367666	20.90228783292696	not_mentioned	0.9401	not_mentioned	correct	ok	not_mentioned	released	option_probability
Clef-flash	imcs21	test	10042650	symptom_029	10042650	0.002367666	20.90228783292696	positive	0.8762	positive	correct	ok	positive	released	option_probability
Clef-flash	imcs21	test	10042650	symptom_030	10042650	0.002367666	20.90228783292696	negative	0.858	not_mentioned	incorrect	ok	not_mentioned	released	option_probability
Clef-flash	imcs21	test	10042650	symptom_031	10042650	0.002367666	20.90228783292696	not_mentioned	0.9446	not_mentioned	correct	ok	not_mentioned	released	option_probability
Clef-flash	imcs21	test	10042650	symptom_032	10042650	0.002367666	20.90228783292696	not_mentioned	0.7323	not_mentioned	correct	ok	not_mentioned	released	option_probability
Clef-flash	imcs21	test	10042650	symptom_033	10042650	0.002367666	20.90228783292696	not_mentioned	0.9192	not_mentioned	correct	ok	not_mentioned	released	option_probability
Clef-flash	imcs21	test	10042650	symptom_034	10042650	0.002367666	20.90228783292696	not_mentioned	0.9335	not_mentioned	correct	ok	not_mentioned	released	option_probability
Clef-flash	imcs21	test	10042650	symptom_035	10042650	0.002367666	20.90228783292696	not_mentioned	0.7475	not_mentioned	correct	ok	not_mentioned	released	option_probability
Clef-flash	imcs21	test	10042650	symptom_036	10042650	0.002367666	20.90228783292696	not_mentioned	0.8738	not_mentioned	correct	ok	not_mentioned	released	option_probability
Clef-flash	imcs21	test	10042650	symptom_037	10042650	0.002367666	20.90228783292696	not_mentioned	0.4972	not_mentioned	correct	ok	not_mentioned	released	option_probability
Clef-flash	imcs21	test	10042650	symptom_038	10042650	0.002367666	20.90228783292696	not_mentioned	0.9226	not_mentioned	correct	ok	not_mentioned	released	option_probability
Clef-flash	imcs21	test	10042650	symptom_039	10042650	0.002367666	20.90228783292696	not_mentioned	0.8674	not_mentioned	correct	ok	not_mentioned	released	option_probability
Clef-flash	imcs21	test	10042650	symptom_040	10042650	0.002367666	20.90228783292696	not_mentioned	0.9039	not_mentioned	correct	ok	not_mentioned	released	option_probability
Clef-flash	imcs21	test	10042650	symptom_041	10042650	0.002367666	20.90228783292696	not_mentioned	0.6859	not_mentioned	correct	ok	not_mentioned	released	option_probability
Clef-flash	imcs21	test	10042650	symptom_042	10042650	0.002367666	20.90228783292696	not_mentioned	0.9454	not_mentioned	correct	ok	not_mentioned	released	option_probability
Clef-flash	imcs21	test	10042650	symptom_043	10042650	0.002367666	20.90228783292696	not_mentioned	0.7497	not_mentioned	correct	ok	not_mentioned	released	option_probability
Clef-flash	imcs21	test	10042650	symptom_044	10042650	0.002367666	20.90228783292696	not_mentioned	0.7225	not_mentioned	correct	ok	not_mentioned	released	option_probability
Clef-flash	imcs21	test	10042650	symptom_045	10042650	0.002367666	20.90228783292696	not_mentioned	0.8616	not_mentioned	correct	ok	not_mentioned	released	option_probability
Clef-flash	imcs21	test	10042650	symptom_046	10042650	0.002367666	20.90228783292696	not_mentioned	0.8502	not_mentioned	correct	ok	not_mentioned	released	option_probability
Clef-flash	imcs21	test	10042650	symptom_047	10042650	0.002367666	20.90228783292696	not_mentioned	0.8892	not_mentioned	correct	ok	not_mentioned	released	option_probability
Clef-flash	imcs21	test	10042650	symptom_048	10042650	0.002367666	20.90228783292696	not_mentioned	0.9064	not_mentioned	correct	ok	not_mentioned	released	option_probability
Clef-flash	imcs21	test	10042650	symptom_049	10042650	0.002367666	20.90228783292696	not_mentioned	0.8503	not_mentioned	correct	ok	not_mentioned	released	option_probability
Clef-flash	imcs21	test	10042650	symptom_050	10042650	0.002367666	20.90228783292696	not_mentioned	0.9023	not_mentioned	correct	ok	not_mentioned	released	option_probability
Clef-flash	imcs21	test	10042650	symptom_051	10042650	0.002367666	20.90228783292696	not_mentioned	0.7749	not_mentioned	correct	ok	not_mentioned	released	option_probability
Clef-flash	imcs21	test	10042650	symptom_052	10042650	0.002367666	20.90228783292696	negative	0.4238	not_mentioned	incorrect	ok	not_mentioned	released	option_probability
Clef-flash	imcs21	test	10042650	symptom_053	10042650	0.002367666	20.90228783292696	not_mentioned	0.9171	not_mentioned	correct	ok	not_mentioned	released	option_probability
Clef-flash	imcs21	test	10042650	symptom_054	10042650	0.002367666	20.90228783292696	negative	0.7038	not_mentioned	incorrect	ok	not_mentioned	released	option_probability
Clef-flash	imcs21	test	10042650	symptom_055	10042650	0.002367666	20.90228783292696	not_mentioned	0.889	not_mentioned	correct	ok	not_mentioned	released	option_probability
Clef-flash	imcs21	test	10042650	symptom_056	10042650	0.002367666	20.90228783292696	not_mentioned	0.6493	not_mentioned	correct	ok	not_mentioned	released	option_probability
Clef-flash	imcs21	test	10042650	symptom_057	10042650	0.002367666	20.90228783292696	not_mentioned	0.8581	not_mentioned	correct	ok	not_mentioned	released	option_probability
Clef-flash	imcs21	test	10042650	symptom_058	10042650	0.002367666	20.90228783292696	not_mentioned	0.446	not_mentioned	correct	ok	not_mentioned	released	option_probability
Clef-flash	imcs21	test	10042650	symptom_059	10042650	0.002367666	20.90228783292696	not_mentioned	0.8793	not_mentioned	correct	ok	not_mentioned	released	option_probability
Clef-flash	imcs21	test	10042650	symptom_060	10042650	0.002367666	20.90228783292696	not_mentioned	0.9551	not_mentioned	correct	ok	not_mentioned	released	option_probability
Clef-flash	imcs21	test	10042650	symptom_061	10042650	0.002367666	20.90228783292696	not_mentioned	0.9206	not_mentioned	correct	ok	not_mentioned	released	option_probability
Clef-flash	imcs21	test	10042650	symptom_062	10042650	0.002367666	20.90228783292696	not_mentioned	0.8656	not_mentioned	correct	ok	not_mentioned	released	option_probability
Clef-flash	imcs21	test	10042650	symptom_063	10042650	0.002367666	20.90228783292696	not_mentioned	0.9267	not_mentioned	correct	ok	not_mentioned	released	option_probability
Clef-flash	imcs21	test	10042650	symptom_064	10042650	0.002367666	20.90228783292696	not_mentioned	0.9618	not_mentioned	correct	ok	not_mentioned	released	option_probability
Clef-flash	imcs21	test	10042650	symptom_065	10042650	0.002367666	20.90228783292696	not_mentioned	0.9764	not_mentioned	correct	ok	not_mentioned	released	option_probability
Clef-flash	imcs21	test	10042650	symptom_066	10042650	0.002367666	20.90228783292696	not_mentioned	0.5239	not_mentioned	correct	ok	not_mentioned	released	option_probability
Clef-flash	imcs21	test	10042650	symptom_067	10042650	0.002367666	20.90228783292696	not_mentioned	0.9452	not_mentioned	correct	ok	not_mentioned	released	option_probability
Clef-flash	imcs21	test	10042650	symptom_068	10042650	0.002367666	20.90228783292696	not_mentioned	0.9499	not_mentioned	correct	ok	not_mentioned	released	option_probability
Clef-flash	imcs21	test	10042650	symptom_069	10042650	0.002367666	20.90228783292696	not_mentioned	0.9276	not_mentioned	correct	ok	not_mentioned	released	option_probability
Clef-flash	imcs21	test	10042650	symptom_070	10042650	0.002367666	20.90228783292696	not_mentioned	0.7288	not_mentioned	correct	ok	not_mentioned	released	option_probability
Clef-flash	imcs21	test	10042650	symptom_071	10042650	0.002367666	20.90228783292696	not_mentioned	0.9224	not_mentioned	correct	ok	not_mentioned	released	option_probability
Clef-flash	imcs21	test	10042650	symptom_072	10042650	0.002367666	20.90228783292696	not_mentioned	0.9374	not_mentioned	correct	ok	not_mentioned	released	option_probability
Clef-flash	imcs21	test	10042650	symptom_073	10042650	0.002367666	20.90228783292696	not_mentioned	0.9434	not_mentioned	correct	ok	not_mentioned	released	option_probability
Clef-flash	imcs21	test	10042650	symptom_074	10042650	0.002367666	20.90228783292696	not_mentioned	0.9251	not_mentioned	correct	ok	not_mentioned	released	option_probability
Clef-flash	imcs21	test	10042650	symptom_075	10042650	0.002367666	20.90228783292696	not_mentioned	0.6401	not_mentioned	correct	ok	not_mentioned	released	option_probability
Clef-flash	imcs21	test	10042650	symptom_076	10042650	0.002367666	20.90228783292696	negative	0.4939	not_mentioned	incorrect	ok	not_mentioned	released	option_probability
Clef-flash	imcs21	test	10042650	symptom_077	10042650	0.002367666	20.90228783292696	not_mentioned	0.968	not_mentioned	correct	ok	not_mentioned	released	option_probability
Clef-flash	imcs21	test	10042650	symptom_078	10042650	0.002367666	20.90228783292696	not_mentioned	0.9786	not_mentioned	correct	ok	not_mentioned	released	option_probability
Clef-flash	imcs21	test	10042650	symptom_079	10042650	0.002367666	20.90228783292696	not_mentioned	0.9612	not_mentioned	correct	ok	not_mentioned	released	option_probability
Clef-flash	imcs21	test	10042650	symptom_080	10042650	0.002367666	20.90228783292696	not_mentioned	0.8028	not_mentioned	correct	ok	not_mentioned	released	option_probability
Clef-flash	imcs21	test	10042650	symptom_081	10042650	0.002367666	20.90228783292696	not_mentioned	0.9701	not_mentioned	correct	ok	not_mentioned	released	option_probability
Clef-flash	imcs21	test	10042650	symptom_082	10042650	0.002367666	20.90228783292696	not_mentioned	0.9390000000000001	not_mentioned	correct	ok	not_mentioned	released	option_probability
Clef-flash	imcs21	test	10042650	symptom_083	10042650	0.002367666	20.90228783292696	not_mentioned	0.7035	not_mentioned	correct	ok	not_mentioned	released	option_probability
Clef-flash	imcs21	test	10042650	symptom_084	10042650	0.002367666	20.90228783292696	not_mentioned	0.9564	not_mentioned	correct	ok	not_mentioned	released	option_probability
Clef-flash	imcs21	test	10042650	symptom_085	10042650	0.002367666	20.90228783292696	not_mentioned	0.9007000000000001	not_mentioned	correct	ok	not_mentioned	released	option_probability
Clef-flash	imcs21	test	10042650	symptom_086	10042650	0.002367666	20.90228783292696	not_mentioned	0.7141	not_mentioned	correct	ok	not_mentioned	released	option_probability
Clef-flash	imcs21	test	10042650	symptom_087	10042650	0.002367666	20.90228783292696	not_mentioned	0.8606	not_mentioned	correct	ok	not_mentioned	released	option_probability
Clef-flash	imcs21	test	10042650	symptom_088	10042650	0.002367666	20.90228783292696	not_mentioned	0.9284	not_mentioned	correct	ok	not_mentioned	released	option_probability
Clef-flash	imcs21	test	10042650	symptom_089	10042650	0.002367666	20.90228783292696	not_mentioned	0.5872	not_mentioned	correct	ok	not_mentioned	released	option_probability
Clef-flash	imcs21	test	10042650	symptom_090	10042650	0.002367666	20.90228783292696	not_mentioned	0.7637	not_mentioned	correct	ok	not_mentioned	released	option_probability
Clef-flash	imcs21	test	10042650	symptom_091	10042650	0.002367666	20.90228783292696	not_mentioned	0.9657	not_mentioned	correct	ok	not_mentioned	released	option_probability
Clef-flash	imcs21	test	10042650	symptom_092	10042650	0.002367666	20.90228783292696	not_mentioned	0.9511	not_mentioned	correct	ok	not_mentioned	released	option_probability
Clef-flash	imcs21	test	10042650	symptom_093	10042650	0.002367666	20.90228783292696	not_mentioned	0.9301	not_mentioned	correct	ok	not_mentioned	released	option_probability
Clef-flash	imcs21	test	10042650	symptom_094	10042650	0.002367666	20.90228783292696	not_mentioned	0.8712	not_mentioned	correct	ok	not_mentioned	released	option_probability
Clef-flash	imcs21	test	10042650	symptom_095	10042650	0.002367666	20.90228783292696	positive	0.3561	not_mentioned	incorrect	ok	not_mentioned	released	option_probability
Clef-flash	imcs21	test	10042650	symptom_096	10042650	0.002367666	20.90228783292696	not_mentioned	0.9313	not_mentioned	correct	ok	not_mentioned	released	option_probability
Clef-flash	imcs21	test	10042650	symptom_097	10042650	0.002367666	20.90228783292696	not_mentioned	0.8092	not_mentioned	correct	ok	not_mentioned	released	option_probability
Clef-flash	imcs21	test	10042650	symptom_098	10042650	0.002367666	20.90228783292696	not_mentioned	0.779	not_mentioned	correct	ok	not_mentioned	released	option_probability
Clef-flash	imcs21	test	10042650	symptom_099	10042650	0.002367666	20.90228783292696	not_mentioned	0.8118	not_mentioned	correct	ok	not_mentioned	released	option_probability
Clef-flash	imcs21	test	10042650	symptom_100	10042650	0.002367666	20.90228783292696	not_mentioned	0.4725	not_mentioned	correct	ok	not_mentioned	released	option_probability
Clef-flash	imcs21	test	10042650	symptom_101	10042650	0.002367666	20.90228783292696	not_mentioned	0.8579	not_mentioned	correct	ok	not_mentioned	released	option_probability
Clef-flash	imcs21	test	10042650	symptom_102	10042650	0.002367666	20.90228783292696	not_mentioned	0.7583	not_mentioned	correct	ok	not_mentioned	released	option_probability
Clef-flash	imcs21	test	10042650	symptom_103	10042650	0.002367666	20.90228783292696	not_mentioned	0.7767	not_mentioned	correct	ok	not_mentioned	released	option_probability
Clef-flash	imcs21	test	10042650	symptom_104	10042650	0.002367666	20.90228783292696	not_mentioned	0.8477	not_mentioned	correct	ok	not_mentioned	released	option_probability
Clef-flash	imcs21	test	10042650	symptom_105	10042650	0.002367666	20.90228783292696	not_mentioned	0.9598	not_mentioned	correct	ok	not_mentioned	released	option_probability
Clef-flash	imcs21	test	10042650	symptom_106	10042650	0.002367666	20.90228783292696	not_mentioned	0.8002	not_mentioned	correct	ok	not_mentioned	released	option_probability
Clef-flash	imcs21	test	10042650	symptom_107	10042650	0.002367666	20.90228783292696	not_mentioned	0.9058	not_mentioned	correct	ok	not_mentioned	released	option_probability
Clef-flash	imcs21	test	10042650	symptom_108	10042650	0.002367666	20.90228783292696	not_mentioned	0.9685	not_mentioned	correct	ok	not_mentioned	released	option_probability
Clef-flash	imcs21	test	10042650	symptom_109	10042650	0.002367666	20.90228783292696	not_mentioned	0.5077	not_mentioned	correct	ok	not_mentioned	released	option_probability
Clef-flash	imcs21	test	10042650	symptom_110	10042650	0.002367666	20.90228783292696	not_mentioned	0.9138	not_mentioned	correct	ok	not_mentioned	released	option_probability
Clef-flash	imcs21	test	10042650	symptom_111	10042650	0.002367666	20.90228783292696	not_mentioned	0.9719	not_mentioned	correct	ok	not_mentioned	released	option_probability
Clef-flash	imcs21	test	10042650	symptom_112	10042650	0.002367666	20.90228783292696	not_mentioned	0.8127	not_mentioned	correct	ok	not_mentioned	released	option_probability
Clef-flash	imcs21	test	10042650	symptom_113	10042650	0.002367666	20.90228783292696	not_mentioned	0.8999	not_mentioned	correct	ok	not_mentioned	released	option_probability
Clef-flash	imcs21	test	10042650	symptom_114	10042650	0.002367666	20.90228783292696	not_mentioned	0.8612	not_mentioned	correct	ok	not_mentioned	released	option_probability
Clef-flash	imcs21	test	10042650	symptom_115	10042650	0.002367666	20.90228783292696	not_mentioned	0.9568	not_mentioned	correct	ok	not_mentioned	released	option_probability
Clef-flash	imcs21	test	10042650	symptom_116	10042650	0.002367666	20.90228783292696	not_mentioned	0.5563	not_mentioned	correct	ok	not_mentioned	released	option_probability
Clef-flash	imcs21	test	10042650	symptom_117	10042650	0.002367666	20.90228783292696	not_mentioned	0.8706	not_mentioned	correct	ok	not_mentioned	released	option_probability
Clef-flash	imcs21	test	10042650	symptom_118	10042650	0.002367666	20.90228783292696	negative	0.3414	not_mentioned	incorrect	ok	not_mentioned	released	option_probability
Clef-flash	imcs21	test	10042650	symptom_119	10042650	0.002367666	20.90228783292696	not_mentioned	0.8871	not_mentioned	correct	ok	not_mentioned	released	option_probability
Clef-flash	imcs21	test	10042650	symptom_120	10042650	0.002367666	20.90228783292696	not_mentioned	0.7762	not_mentioned	correct	ok	not_mentioned	released	option_probability
Clef-flash	imcs21	test	10042650	symptom_121	10042650	0.002367666	20.90228783292696	not_mentioned	0.8853	not_mentioned	correct	ok	not_mentioned	released	option_probability
Clef-flash	imcs21	test	10042650	symptom_122	10042650	0.002367666	20.90228783292696	not_mentioned	0.8728	not_mentioned	correct	ok	not_mentioned	released	option_probability
Clef-flash	imcs21	test	10042650	symptom_123	10042650	0.002367666	20.90228783292696	not_mentioned	0.4033	not_mentioned	correct	ok	not_mentioned	released	option_probability
Clef-flash	imcs21	test	10042650	symptom_124	10042650	0.002367666	20.90228783292696	not_mentioned	0.5148	not_mentioned	correct	ok	not_mentioned	released	option_probability
Clef-flash	imcs21	test	10042650	symptom_125	10042650	0.002367666	20.90228783292696	not_mentioned	0.9255	not_mentioned	correct	ok	not_mentioned	released	option_probability
Clef-flash	imcs21	test	10042650	symptom_126	10042650	0.002367666	20.90228783292696	not_mentioned	0.8725	not_mentioned	correct	ok	not_mentioned	released	option_probability
Clef-flash	imcs21	test	10042650	symptom_127	10042650	0.002367666	20.90228783292696	not_mentioned	0.427	not_mentioned	correct	ok	not_mentioned	released	option_probability
Clef-flash	imcs21	test	10042650	symptom_128	10042650	0.002367666	20.90228783292696	not_mentioned	0.8986	not_mentioned	correct	ok	not_mentioned	released	option_probability
Clef-flash	imcs21	test	10042650	symptom_129	10042650	0.002367666	20.90228783292696	not_mentioned	0.9542	not_mentioned	correct	ok	not_mentioned	released	option_probability
Clef-flash	imcs21	test	10042650	symptom_130	10042650	0.002367666	20.90228783292696	not_mentioned	0.9402	not_mentioned	correct	ok	not_mentioned	released	option_probability
Clef-flash	imcs21	test	10042650	symptom_131	10042650	0.002367666	20.90228783292696	not_mentioned	0.943	not_mentioned	correct	ok	not_mentioned	released	option_probability
Clef-flash	imcs21	test	10042650	symptom_132	10042650	0.002367666	20.90228783292696	not_mentioned	0.9603	not_mentioned	correct	ok	not_mentioned	released	option_probability
Clef-flash	imcs21	test	10042650	symptom_133	10042650	0.002367666	20.90228783292696	not_mentioned	0.9615	not_mentioned	correct	ok	not_mentioned	released	option_probability
Clef-flash	imcs21	test	10042650	symptom_134	10042650	0.002367666	20.90228783292696	not_mentioned	0.6745	not_mentioned	correct	ok	not_mentioned	released	option_probability
Clef-flash	imcs21	test	10042650	symptom_135	10042650	0.002367666	20.90228783292696	not_mentioned	0.9604	not_mentioned	correct	ok	not_mentioned	released	option_probability
Clef-flash	imcs21	test	10042650	symptom_136	10042650	0.002367666	20.90228783292696	not_mentioned	0.7934	not_mentioned	correct	ok	not_mentioned	released	option_probability
Clef-flash	imcs21	test	10042650	symptom_137	10042650	0.002367666	20.90228783292696	not_mentioned	0.8509	not_mentioned	correct	ok	not_mentioned	released	option_probability
Clef-flash	imcs21	test	10042650	symptom_138	10042650	0.002367666	20.90228783292696	not_mentioned	0.6599	not_mentioned	correct	ok	not_mentioned	released	option_probability
Clef-flash	imcs21	test	10042650	symptom_139	10042650	0.002367666	20.90228783292696	not_mentioned	0.7995	not_mentioned	correct	ok	not_mentioned	released	option_probability
Clef-flash	imcs21	test	10042650	symptom_140	10042650	0.002367666	20.90228783292696	not_mentioned	0.8908	not_mentioned	correct	ok	not_mentioned	released	option_probability
Clef-flash	imcs21	test	10042650	symptom_141	10042650	0.002367666	20.90228783292696	not_mentioned	0.8485	not_mentioned	correct	ok	not_mentioned	released	option_probability
Clef-flash	imcs21	test	10042650	symptom_142	10042650	0.002367666	20.90228783292696	not_mentioned	0.9633	not_mentioned	correct	ok	not_mentioned	released	option_probability
Clef-flash	imcs21	test	10042650	symptom_143	10042650	0.002367666	20.90228783292696	not_mentioned	0.8772	not_mentioned	correct	ok	not_mentioned	released	option_probability
Clef-flash	imcs21	test	10042650	symptom_144	10042650	0.002367666	20.90228783292696	not_mentioned	0.8964	not_mentioned	correct	ok	not_mentioned	released	option_probability
Clef-flash	imcs21	test	10042650	symptom_145	10042650	0.002367666	20.90228783292696	not_mentioned	0.9169	not_mentioned	correct	ok	not_mentioned	released	option_probability
Clef-flash	imcs21	test	10042650	symptom_146	10042650	0.002367666	20.90228783292696	not_mentioned	0.8264	not_mentioned	correct	ok	not_mentioned	released	option_probability
Clef-flash	imcs21	test	10042650	symptom_147	10042650	0.002367666	20.90228783292696	not_mentioned	0.9413	not_mentioned	correct	ok	not_mentioned	released	option_probability
Clef-flash	imcs21	test	10042650	symptom_148	10042650	0.002367666	20.90228783292696	not_mentioned	0.8533	not_mentioned	correct	ok	not_mentioned	released	option_probability
Clef-flash	imcs21	test	10042650	symptom_149	10042650	0.002367666	20.90228783292696	not_mentioned	0.8315	not_mentioned	correct	ok	not_mentioned	released	option_probability
Clef-flash	imcs21	test	10042650	symptom_150	10042650	0.002367666	20.90228783292696	not_mentioned	0.9421	not_mentioned	correct	ok	not_mentioned	released	option_probability
Clef-flash	imcs21	test	10042650	symptom_151	10042650	0.002367666	20.90228783292696	not_mentioned	0.9504	not_mentioned	correct	ok	not_mentioned	released	option_probability
Clef-flash	imcs21	test	10042650	symptom_152	10042650	0.002367666	20.90228783292696	not_mentioned	0.8223	not_mentioned	correct	ok	not_mentioned	released	option_probability
Clef-flash	imcs21	test	10042650	symptom_153	10042650	0.002367666	20.90228783292696	not_mentioned	0.9579	not_mentioned	correct	ok	not_mentioned	released	option_probability
Clef-flash	imcs21	test	10042650	symptom_154	10042650	0.002367666	20.90228783292696	not_mentioned	0.6967	not_mentioned	correct	ok	not_mentioned	released	option_probability
Clef-flash	imcs21	test	10042650	symptom_155	10042650	0.002367666	20.90228783292696	not_mentioned	0.8389	not_mentioned	correct	ok	not_mentioned	released	option_probability
Clef-flash	imcs21	test	10042650	symptom_156	10042650	0.002367666	20.90228783292696	not_mentioned	0.7755	not_mentioned	correct	ok	not_mentioned	released	option_probability
Clef-flash	imcs21	test	10042650	symptom_157	10042650	0.002367666	20.90228783292696	not_mentioned	0.6656	not_mentioned	correct	ok	not_mentioned	released	option_probability
Clef-flash	imcs21	test	10042650	symptom_158	10042650	0.002367666	20.90228783292696	not_mentioned	0.5439	not_mentioned	correct	ok	not_mentioned	released	option_probability
Clef-flash	imcs21	test	10042650	symptom_159	10042650	0.002367666	20.90228783292696	not_mentioned	0.9694	not_mentioned	correct	ok	not_mentioned	released	option_probability
Clef-flash	imcs21	test	10042650	symptom_160	10042650	0.002367666	20.90228783292696	not_mentioned	0.9013	not_mentioned	correct	ok	not_mentioned	released	option_probability
Clef-flash	imcs21	test	10042650	symptom_161	10042650	0.002367666	20.90228783292696	not_mentioned	0.9756	not_mentioned	correct	ok	not_mentioned	released	option_probability
Clef-flash	imcs21	test	10042650	symptom_162	10042650	0.002367666	20.90228783292696	not_mentioned	0.8295	not_mentioned	correct	ok	not_mentioned	released	option_probability
Clef-flash	imcs21	test	10042650	symptom_163	10042650	0.002367666	20.90228783292696	not_mentioned	0.7966	not_mentioned	correct	ok	not_mentioned	released	option_probability
Clef-flash	imcs21	test	10042650	symptom_164	10042650	0.002367666	20.90228783292696	not_mentioned	0.8456	not_mentioned	correct	ok	not_mentioned	released	option_probability
Clef-flash	imcs21	test	10042650	symptom_165	10042650	0.002367666	20.90228783292696	not_mentioned	0.8846	not_mentioned	correct	ok	not_mentioned	released	option_probability
Clef-flash	imcs21	test	10042650	symptom_166	10042650	0.002367666	20.90228783292696	not_mentioned	0.7603	not_mentioned	correct	ok	not_mentioned	released	option_probability
Clef-flash	imcs21	test	10042650	symptom_167	10042650	0.002367666	20.90228783292696	not_mentioned	0.7005	not_mentioned	correct	ok	not_mentioned	released	option_probability
Clef-flash	imcs21	test	10042650	symptom_168	10042650	0.002367666	20.90228783292696	not_mentioned	0.7969	not_mentioned	correct	ok	not_mentioned	released	option_probability
Clef-flash	imcs21	test	10042650	symptom_169	10042650	0.002367666	20.90228783292696	not_mentioned	0.5421	not_mentioned	correct	ok	not_mentioned	released	option_probability
Clef-flash	imcs21	test	10042650	symptom_170	10042650	0.002367666	20.90228783292696	not_mentioned	0.9584	not_mentioned	correct	ok	not_mentioned	released	option_probability
Clef-flash	imcs21	test	10042650	symptom_171	10042650	0.002367666	20.90228783292696	not_mentioned	0.8262	not_mentioned	correct	ok	not_mentioned	released	option_probability
Clef-flash	imcs21	test	10042650	symptom_172	10042650	0.002367666	20.90228783292696	not_mentioned	0.8275	not_mentioned	correct	ok	not_mentioned	released	option_probability
Clef-flash	imcs21	test	10042650	symptom_173	10042650	0.002367666	20.90228783292696	not_mentioned	0.8351	not_mentioned	correct	ok	not_mentioned	released	option_probability
Clef-flash	imcs21	test	10042650	symptom_174	10042650	0.002367666	20.90228783292696	not_mentioned	0.8367	not_mentioned	correct	ok	not_mentioned	released	option_probability
Clef-flash	imcs21	test	10042650	symptom_175	10042650	0.002367666	20.90228783292696	not_mentioned	0.6881	not_mentioned	correct	ok	not_mentioned	released	option_probability
Clef-flash	imcs21	test	10042650	symptom_176	10042650	0.002367666	20.90228783292696	not_mentioned	0.7997	not_mentioned	correct	ok	not_mentioned	released	option_probability
Clef-flash	imcs21	test	10042650	symptom_177	10042650	0.002367666	20.90228783292696	not_mentioned	0.7463	not_mentioned	correct	ok	not_mentioned	released	option_probability
Clef-flash	imcs21	test	10042650	symptom_178	10042650	0.002367666	20.90228783292696	not_mentioned	0.8742	not_mentioned	correct	ok	not_mentioned	released	option_probability
Clef-flash	imcs21	test	10042650	symptom_179	10042650	0.002367666	20.90228783292696	not_mentioned	0.4447	not_mentioned	correct	ok	not_mentioned	released	option_probability
Clef-flash	imcs21	test	10042650	symptom_180	10042650	0.002367666	20.90228783292696	not_mentioned	0.7902	not_mentioned	correct	ok	not_mentioned	released	option_probability
Clef-flash	imcs21	test	10042650	symptom_181	10042650	0.002367666	20.90228783292696	not_mentioned	0.7862	not_mentioned	correct	ok	not_mentioned	released	option_probability
Clef-flash	imcs21	test	10042650	symptom_182	10042650	0.002367666	20.90228783292696	not_mentioned	0.8311000000000001	not_mentioned	correct	ok	not_mentioned	released	option_probability
Clef-flash	imcs21	test	10042650	symptom_183	10042650	0.002367666	20.90228783292696	not_mentioned	0.9649	not_mentioned	correct	ok	not_mentioned	released	option_probability
Clef-flash	imcs21	test	10042650	symptom_184	10042650	0.002367666	20.90228783292696	not_mentioned	0.9311	not_mentioned	correct	ok	not_mentioned	released	option_probability
Clef-flash	imcs21	test	10042650	symptom_185	10042650	0.002367666	20.90228783292696	not_mentioned	0.764	not_mentioned	correct	ok	not_mentioned	released	option_probability
Clef-flash	imcs21	test	10042650	symptom_186	10042650	0.002367666	20.90228783292696	not_mentioned	0.9014	not_mentioned	correct	ok	not_mentioned	released	option_probability
Clef-flash	imcs21	test	10042650	symptom_187	10042650	0.002367666	20.90228783292696	not_mentioned	0.8322	not_mentioned	correct	ok	not_mentioned	released	option_probability
Clef-flash	imcs21	test	10042650	symptom_188	10042650	0.002367666	20.90228783292696	not_mentioned	0.7852	not_mentioned	correct	ok	not_mentioned	released	option_probability
Clef-flash	imcs21	test	10042650	symptom_189	10042650	0.002367666	20.90228783292696	not_mentioned	0.7766	not_mentioned	correct	ok	not_mentioned	released	option_probability
Clef-flash	imcs21	test	10042650	symptom_190	10042650	0.002367666	20.90228783292696	not_mentioned	0.8415	not_mentioned	correct	ok	not_mentioned	released	option_probability
Clef-flash	imcs21	test	10042650	symptom_191	10042650	0.002367666	20.90228783292696	not_mentioned	0.8702	not_mentioned	correct	ok	not_mentioned	released	option_probability
Clef-flash	imcs21	test	10042650	symptom_192	10042650	0.002367666	20.90228783292696	not_mentioned	0.9461	not_mentioned	correct	ok	not_mentioned	released	option_probability
Clef-flash	imcs21	test	10042650	symptom_193	10042650	0.002367666	20.90228783292696	not_mentioned	0.972	not_mentioned	correct	ok	not_mentioned	released	option_probability
Clef-flash	imcs21	test	10042650	symptom_194	10042650	0.002367666	20.90228783292696	not_mentioned	0.9488	not_mentioned	correct	ok	not_mentioned	released	option_probability
Clef-flash	imcs21	test	10042650	symptom_195	10042650	0.002367666	20.90228783292696	not_mentioned	0.9876	not_mentioned	correct	ok	not_mentioned	released	option_probability
Clef-flash	imcs21	test	10042650	symptom_196	10042650	0.002367666	20.90228783292696	not_mentioned	0.9794	not_mentioned	correct	ok	not_mentioned	released	option_probability
Clef-flash	imcs21	test	10042650	symptom_197	10042650	0.002367666	20.90228783292696	not_mentioned	0.6805	not_mentioned	correct	ok	not_mentioned	released	option_probability
Clef-flash	imcs21	test	10042650	symptom_198	10042650	0.002367666	20.90228783292696	not_mentioned	0.9427	not_mentioned	correct	ok	not_mentioned	released	option_probability
Clef-flash	imcs21	test	10042650	symptom_199	10042650	0.002367666	20.90228783292696	not_mentioned	0.9813	not_mentioned	correct	ok	not_mentioned	released	option_probability
Clef-flash	imcs21	test	10042650	symptom_200	10042650	0.002367666	20.90228783292696	not_mentioned	0.9588	not_mentioned	correct	ok	not_mentioned	released	option_probability
Clef-flash	imcs21	test	10042650	symptom_201	10042650	0.002367666	20.90228783292696	not_mentioned	0.9518	not_mentioned	correct	ok	not_mentioned	released	option_probability
Clef-flash	imcs21	test	10042650	symptom_202	10042650	0.002367666	20.90228783292696	not_mentioned	0.8654	not_mentioned	correct	ok	not_mentioned	released	option_probability
Clef-flash	imcs21	test	10042650	symptom_203	10042650	0.002367666	20.90228783292696	not_mentioned	0.9367	not_mentioned	correct	ok	not_mentioned	released	option_probability
Clef-flash	imcs21	test	10042650	symptom_204	10042650	0.002367666	20.90228783292696	not_mentioned	0.9776	not_mentioned	correct	ok	not_mentioned	released	option_probability
Clef-flash	imcs21	test	10042650	symptom_205	10042650	0.002367666	20.90228783292696	not_mentioned	0.5651	not_mentioned	correct	ok	not_mentioned	released	option_probability
Clef-flash	imcs21	test	10042650	symptom_206	10042650	0.002367666	20.90228783292696	not_mentioned	0.8937	not_mentioned	correct	ok	not_mentioned	released	option_probability
Clef-flash	imcs21	test	10042650	symptom_207	10042650	0.002367666	20.90228783292696	not_mentioned	0.9332	not_mentioned	correct	ok	not_mentioned	released	option_probability
Clef-flash	imcs21	test	10042650	symptom_208	10042650	0.002367666	20.90228783292696	negative	0.5788	not_mentioned	incorrect	ok	not_mentioned	released	option_probability
Clef-flash	imcs21	test	10042650	symptom_209	10042650	0.002367666	20.90228783292696	not_mentioned	0.974	not_mentioned	correct	ok	not_mentioned	released	option_probability
Clef-flash	imcs21	test	10042650	symptom_210	10042650	0.002367666	20.90228783292696	not_mentioned	0.5908	not_mentioned	correct	ok	not_mentioned	released	option_probability
Clef-flash	imcs21	test	10042650	symptom_211	10042650	0.002367666	20.90228783292696	not_mentioned	0.9667	not_mentioned	correct	ok	not_mentioned	released	option_probability
Clef-flash	imcs21	test	10042650	symptom_212	10042650	0.002367666	20.90228783292696	not_mentioned	0.8735	not_mentioned	correct	ok	not_mentioned	released	option_probability
Clef-flash	imcs21	test	10042650	symptom_213	10042650	0.002367666	20.90228783292696	not_mentioned	0.8076	not_mentioned	correct	ok	not_mentioned	released	option_probability
Clef-flash	imcs21	test	10042650	symptom_214	10042650	0.002367666	20.90228783292696	not_mentioned	0.9108	not_mentioned	correct	ok	not_mentioned	released	option_probability
Clef-flash	imcs21	test	10042650	symptom_215	10042650	0.002367666	20.90228783292696	not_mentioned	0.9363	not_mentioned	correct	ok	not_mentioned	released	option_probability
Clef-flash	imcs21	test	10042650	symptom_216	10042650	0.002367666	20.90228783292696	not_mentioned	0.8562	not_mentioned	correct	ok	not_mentioned	released	option_probability
Clef-flash	imcs21	test	10042650	symptom_217	10042650	0.002367666	20.90228783292696	not_mentioned	0.9587	not_mentioned	correct	ok	not_mentioned	released	option_probability
Clef-flash	imcs21	test	10042650	symptom_218	10042650	0.002367666	20.90228783292696	not_mentioned	0.9596	not_mentioned	correct	ok	not_mentioned	released	option_probability
Clef-flash	imcs21	test	10042650	symptom_219	10042650	0.002367666	20.90228783292696	not_mentioned	0.9733	not_mentioned	correct	ok	not_mentioned	released	option_probability
Clef-flash	imcs21	test	10042650	symptom_220	10042650	0.002367666	20.90228783292696	not_mentioned	0.8797	not_mentioned	correct	ok	not_mentioned	released	option_probability
Clef-flash	imcs21	test	10042650	symptom_221	10042650	0.002367666	20.90228783292696	not_mentioned	0.9442	not_mentioned	correct	ok	not_mentioned	released	option_probability
Clef-flash	imcs21	test	10042650	symptom_222	10042650	0.002367666	20.90228783292696	not_mentioned	0.8156	not_mentioned	correct	ok	not_mentioned	released	option_probability
Clef-flash	imcs21	test	10042650	symptom_223	10042650	0.002367666	20.90228783292696	not_mentioned	0.8825	not_mentioned	correct	ok	not_mentioned	released	option_probability
Clef-flash	imcs21	test	10042650	symptom_224	10042650	0.002367666	20.90228783292696	not_mentioned	0.8992	not_mentioned	correct	ok	not_mentioned	released	option_probability
Clef-flash	imcs21	test	10042650	symptom_225	10042650	0.002367666	20.90228783292696	not_mentioned	0.7212000000000001	not_mentioned	correct	ok	not_mentioned	released	option_probability
Clef-flash	imcs21	test	10042650	symptom_226	10042650	0.002367666	20.90228783292696	not_mentioned	0.868	not_mentioned	correct	ok	not_mentioned	released	option_probability
Clef-flash	imcs21	test	10042650	symptom_227	10042650	0.002367666	20.90228783292696	not_mentioned	0.8962	not_mentioned	correct	ok	not_mentioned	released	option_probability
Clef-flash	imcs21	test	10042650	symptom_228	10042650	0.002367666	20.90228783292696	not_mentioned	0.9532	not_mentioned	correct	ok	not_mentioned	released	option_probability
Clef-flash	imcs21	test	10042650	symptom_229	10042650	0.002367666	20.90228783292696	not_mentioned	0.8642	not_mentioned	correct	ok	not_mentioned	released	option_probability
Clef-flash	imcs21	test	10042650	symptom_230	10042650	0.002367666	20.90228783292696	not_mentioned	0.9218	not_mentioned	correct	ok	not_mentioned	released	option_probability
Clef-flash	imcs21	test	10042650	symptom_231	10042650	0.002367666	20.90228783292696	not_mentioned	0.9292	not_mentioned	correct	ok	not_mentioned	released	option_probability
Clef-flash	imcs21	test	10042650	symptom_232	10042650	0.002367666	20.90228783292696	not_mentioned	0.8375	not_mentioned	correct	ok	not_mentioned	released	option_probability
Clef-flash	imcs21	test	10042650	symptom_233	10042650	0.002367666	20.90228783292696	not_mentioned	0.9437	not_mentioned	correct	ok	not_mentioned	released	option_probability
Clef-flash	imcs21	test	10042650	symptom_234	10042650	0.002367666	20.90228783292696	not_mentioned	0.9549	not_mentioned	correct	ok	not_mentioned	released	option_probability
Clef-flash	imcs21	test	10042650	symptom_235	10042650	0.002367666	20.90228783292696	not_mentioned	0.9052	not_mentioned	correct	ok	not_mentioned	released	option_probability
Clef-flash	imcs21	test	10042650	symptom_236	10042650	0.002367666	20.90228783292696	not_mentioned	0.9518	not_mentioned	correct	ok	not_mentioned	released	option_probability
Clef-flash	imcs21	test	10042650	symptom_237	10042650	0.002367666	20.90228783292696	not_mentioned	0.8661	not_mentioned	correct	ok	not_mentioned	released	option_probability
Clef-flash	imcs21	test	10042650	symptom_238	10042650	0.002367666	20.90228783292696	not_mentioned	0.829	not_mentioned	correct	ok	not_mentioned	released	option_probability
Clef-flash	imcs21	test	10042650	symptom_239	10042650	0.002367666	20.90228783292696	not_mentioned	0.9676	not_mentioned	correct	ok	not_mentioned	released	option_probability
Clef-flash	imcs21	test	10042650	symptom_240	10042650	0.002367666	20.90228783292696	not_mentioned	0.803	not_mentioned	correct	ok	not_mentioned	released	option_probability
Clef-flash	imcs21	test	10042650	symptom_241	10042650	0.002367666	20.90228783292696	not_mentioned	0.9735	not_mentioned	correct	ok	not_mentioned	released	option_probability
Clef-flash	imcs21	test	10042650	symptom_242	10042650	0.002367666	20.90228783292696	not_mentioned	0.9441	not_mentioned	correct	ok	not_mentioned	released	option_probability
Clef-flash	imcs21	test	10042650	symptom_243	10042650	0.002367666	20.90228783292696	not_mentioned	0.9521	not_mentioned	correct	ok	not_mentioned	released	option_probability
Clef-flash	imcs21	test	10042650	symptom_244	10042650	0.002367666	20.90228783292696	not_mentioned	0.857	not_mentioned	correct	ok	not_mentioned	released	option_probability
Clef-flash	imcs21	test	10042650	symptom_245	10042650	0.002367666	20.90228783292696	not_mentioned	0.5338	not_mentioned	correct	ok	not_mentioned	released	option_probability
Clef-flash	imcs21	test	10042650	symptom_246	10042650	0.002367666	20.90228783292696	not_mentioned	0.9452	not_mentioned	correct	ok	not_mentioned	released	option_probability
Clef-flash	imcs21	test	10042650	symptom_247	10042650	0.002367666	20.90228783292696	not_mentioned	0.8971	not_mentioned	correct	ok	not_mentioned	released	option_probability
Clef-flash	imcs21	test	10042650	symptom_248	10042650	0.002367666	20.90228783292696	not_mentioned	0.9475	not_mentioned	correct	ok	not_mentioned	released	option_probability
Clef-flash	imcs21	test	10042650	symptom_249	10042650	0.002367666	20.90228783292696	not_mentioned	0.6518	not_mentioned	correct	ok	not_mentioned	released	option_probability
Clef-flash	imcs21	test	10042650	symptom_250	10042650	0.002367666	20.90228783292696	not_mentioned	0.7704	not_mentioned	correct	ok	not_mentioned	released	option_probability
Clef-flash	imcs21	test	10042650	symptom_251	10042650	0.002367666	20.90228783292696	not_mentioned	0.7902	not_mentioned	correct	ok	not_mentioned	released	option_probability
Clef-flash	imcs21	test	10042650	symptom_252	10042650	0.002367666	20.90228783292696	not_mentioned	0.9111	not_mentioned	correct	ok	not_mentioned	released	option_probability
Clef-flash	imcs21	test	10042650	symptom_253	10042650	0.002367666	20.90228783292696	not_mentioned	0.9222	not_mentioned	correct	ok	not_mentioned	released	option_probability
Clef-flash	imcs21	test	10042650	symptom_254	10042650	0.002367666	20.90228783292696	not_mentioned	0.7725	not_mentioned	correct	ok	not_mentioned	released	option_probability
Clef-flash	imcs21	test	10042650	symptom_255	10042650	0.002367666	20.90228783292696	not_mentioned	0.595	not_mentioned	correct	ok	not_mentioned	released	option_probability
Clef-flash	imcs21	test	10042650	symptom_256	10042650	0.002367666	20.90228783292696	negative	0.5497	not_mentioned	incorrect	ok	not_mentioned	released	option_probability
Clef-flash	imcs21	test	10042650	symptom_257	10042650	0.002367666	20.90228783292696	not_mentioned	0.9262	not_mentioned	correct	ok	not_mentioned	released	option_probability
Clef-flash	imcs21	test	10042650	symptom_258	10042650	0.002367666	20.90228783292696	not_mentioned	0.9554	not_mentioned	correct	ok	not_mentioned	released	option_probability
Clef-flash	imcs21	test	10042650	symptom_259	10042650	0.002367666	20.90228783292696	not_mentioned	0.964	not_mentioned	correct	ok	not_mentioned	released	option_probability
Clef-flash	imcs21	test	10042650	symptom_260	10042650	0.002367666	20.90228783292696	not_mentioned	0.9323	not_mentioned	correct	ok	not_mentioned	released	option_probability
Clef-flash	imcs21	test	10042650	symptom_261	10042650	0.002367666	20.90228783292696	not_mentioned	0.9863	not_mentioned	correct	ok	not_mentioned	released	option_probability
Clef-flash	imcs21	test	10042650	symptom_262	10042650	0.002367666	20.90228783292696	not_mentioned	0.9518	not_mentioned	correct	ok	not_mentioned	released	option_probability
Clef-flash	imcs21	test	10042650	symptom_263	10042650	0.002367666	20.90228783292696	not_mentioned	0.9635	not_mentioned	correct	ok	not_mentioned	released	option_probability
Clef-flash	imcs21	test	10042650	symptom_264	10042650	0.002367666	20.90228783292696	not_mentioned	0.9613	not_mentioned	correct	ok	not_mentioned	released	option_probability
Clef-flash	imcs21	test	10042650	symptom_265	10042650	0.002367666	20.90228783292696	not_mentioned	0.9414	not_mentioned	correct	ok	not_mentioned	released	option_probability
Clef-flash	imcs21	test	10042650	symptom_266	10042650	0.002367666	20.90228783292696	not_mentioned	0.968	not_mentioned	correct	ok	not_mentioned	released	option_probability
Clef-flash	imcs21	test	10042650	symptom_267	10042650	0.002367666	20.90228783292696	not_mentioned	0.9531	not_mentioned	correct	ok	not_mentioned	released	option_probability
Clef-flash	imcs21	test	10042650	symptom_268	10042650	0.002367666	20.90228783292696	not_mentioned	0.916	not_mentioned	correct	ok	not_mentioned	released	option_probability
Clef-flash	imcs21	test	10042650	symptom_269	10042650	0.002367666	20.90228783292696	not_mentioned	0.7291	not_mentioned	correct	ok	not_mentioned	released	option_probability
Clef-flash	imcs21	test	10042650	symptom_270	10042650	0.002367666	20.90228783292696	not_mentioned	0.76	not_mentioned	correct	ok	not_mentioned	released	option_probability
Clef-flash	imcs21	test	10042650	symptom_271	10042650	0.002367666	20.90228783292696	not_mentioned	0.9359	not_mentioned	correct	ok	not_mentioned	released	option_probability
Clef-flash	imcs21	test	10042650	symptom_272	10042650	0.002367666	20.90228783292696	not_mentioned	0.9742	not_mentioned	correct	ok	not_mentioned	released	option_probability
Clef-flash	imcs21	test	10042650	symptom_273	10042650	0.002367666	20.90228783292696	not_mentioned	0.9356	not_mentioned	correct	ok	not_mentioned	released	option_probability
Clef-flash	imcs21	test	10042650	symptom_274	10042650	0.002367666	20.90228783292696	not_mentioned	0.8302	not_mentioned	correct	ok	not_mentioned	released	option_probability
Clef-flash	imcs21	test	10042650	symptom_275	10042650	0.002367666	20.90228783292696	not_mentioned	0.9432	not_mentioned	correct	ok	not_mentioned	released	option_probability
Clef-flash	imcs21	test	10042650	symptom_276	10042650	0.002367666	20.90228783292696	not_mentioned	0.9247	not_mentioned	correct	ok	not_mentioned	released	option_probability
Clef-flash	imcs21	test	10042650	symptom_277	10042650	0.002367666	20.90228783292696	not_mentioned	0.8557	not_mentioned	correct	ok	not_mentioned	released	option_probability
Clef-flash	imcs21	test	10042650	symptom_278	10042650	0.002367666	20.90228783292696	not_mentioned	0.9425	not_mentioned	correct	ok	not_mentioned	released	option_probability
Clef-flash	imcs21	test	10042650	symptom_279	10042650	0.002367666	20.90228783292696	not_mentioned	0.7223	not_mentioned	correct	ok	not_mentioned	released	option_probability
Clef-flash	imcs21	test	10042650	symptom_280	10042650	0.002367666	20.90228783292696	not_mentioned	0.8775000000000001	not_mentioned	correct	ok	not_mentioned	released	option_probability
Clef-flash	imcs21	test	10042650	symptom_281	10042650	0.002367666	20.90228783292696	not_mentioned	0.97	not_mentioned	correct	ok	not_mentioned	released	option_probability
Clef-flash	imcs21	test	10042650	symptom_282	10042650	0.002367666	20.90228783292696	not_mentioned	0.7403	not_mentioned	correct	ok	not_mentioned	released	option_probability
Clef-flash	imcs21	test	10042650	symptom_283	10042650	0.002367666	20.90228783292696	not_mentioned	0.9557	not_mentioned	correct	ok	not_mentioned	released	option_probability
Clef-flash	imcs21	test	10042650	symptom_284	10042650	0.002367666	20.90228783292696	not_mentioned	0.9528	not_mentioned	correct	ok	not_mentioned	released	option_probability
Clef-flash	imcs21	test	10042650	symptom_285	10042650	0.002367666	20.90228783292696	not_mentioned	0.8669	not_mentioned	correct	ok	not_mentioned	released	option_probability
Clef-flash	imcs21	test	10042650	symptom_286	10042650	0.002367666	20.90228783292696	not_mentioned	0.9165	not_mentioned	correct	ok	not_mentioned	released	option_probability
Clef-flash	imcs21	test	10042650	symptom_287	10042650	0.002367666	20.90228783292696	not_mentioned	0.9493	not_mentioned	correct	ok	not_mentioned	released	option_probability
Clef-flash	imcs21	test	10042650	symptom_288	10042650	0.002367666	20.90228783292696	not_mentioned	0.9214	not_mentioned	correct	ok	not_mentioned	released	option_probability
Clef-flash	imcs21	test	10042650	symptom_289	10042650	0.002367666	20.90228783292696	not_mentioned	0.951	not_mentioned	correct	ok	not_mentioned	released	option_probability
Clef-flash	imcs21	test	10042650	symptom_290	10042650	0.002367666	20.90228783292696	not_mentioned	0.8478	not_mentioned	correct	ok	not_mentioned	released	option_probability
Clef-flash	imcs21	test	10042650	symptom_291	10042650	0.002367666	20.90228783292696	not_mentioned	0.7814	not_mentioned	correct	ok	not_mentioned	released	option_probability
Clef-flash	imcs21	test	10042650	symptom_292	10042650	0.002367666	20.90228783292696	not_mentioned	0.9511000000000001	not_mentioned	correct	ok	not_mentioned	released	option_probability
Clef-flash	imcs21	test	10042650	symptom_293	10042650	0.002367666	20.90228783292696	not_mentioned	0.9574	not_mentioned	correct	ok	not_mentioned	released	option_probability
Clef-flash	imcs21	test	10042650	symptom_294	10042650	0.002367666	20.90228783292696	not_mentioned	0.9458	not_mentioned	correct	ok	not_mentioned	released	option_probability
Clef-flash	imcs21	test	10042650	symptom_295	10042650	0.002367666	20.90228783292696	not_mentioned	0.7939	not_mentioned	correct	ok	not_mentioned	released	option_probability
Clef-flash	imcs21	test	10042650	symptom_296	10042650	0.002367666	20.90228783292696	not_mentioned	0.887	not_mentioned	correct	ok	not_mentioned	released	option_probability
Clef-flash	imcs21	test	10042650	symptom_297	10042650	0.002367666	20.90228783292696	not_mentioned	0.8019	not_mentioned	correct	ok	not_mentioned	released	option_probability
Clef-flash	imcs21	test	10042650	symptom_298	10042650	0.002367666	20.90228783292696	not_mentioned	0.9615	not_mentioned	correct	ok	not_mentioned	released	option_probability
Clef-flash	imcs21	test	10042650	symptom_299	10042650	0.002367666	20.90228783292696	not_mentioned	0.9573	not_mentioned	correct	ok	not_mentioned	released	option_probability
Clef-flash	imcs21	test	10042650	symptom_300	10042650	0.002367666	20.90228783292696	not_mentioned	0.789	not_mentioned	correct	ok	not_mentioned	released	option_probability
Clef-flash	imcs21	test	10042650	symptom_301	10042650	0.002367666	20.90228783292696	not_mentioned	0.7652	not_mentioned	correct	ok	not_mentioned	released	option_probability
Clef-flash	imcs21	test	10042650	symptom_302	10042650	0.002367666	20.90228783292696	not_mentioned	0.7834	not_mentioned	correct	ok	not_mentioned	released	option_probability
Clef-flash	imcs21	test	10042650	symptom_303	10042650	0.002367666	20.90228783292696	not_mentioned	0.9566	not_mentioned	correct	ok	not_mentioned	released	option_probability
Clef-flash	imcs21	test	10042650	symptom_304	10042650	0.002367666	20.90228783292696	not_mentioned	0.6137	not_mentioned	correct	ok	not_mentioned	released	option_probability
Clef-flash	imcs21	test	10042650	symptom_305	10042650	0.002367666	20.90228783292696	not_mentioned	0.7391	not_mentioned	correct	ok	not_mentioned	released	option_probability
Clef-flash	imcs21	test	10042650	symptom_306	10042650	0.002367666	20.90228783292696	not_mentioned	0.8814	not_mentioned	correct	ok	not_mentioned	released	option_probability
Clef-flash	imcs21	test	10042650	symptom_307	10042650	0.002367666	20.90228783292696	not_mentioned	0.5236	not_mentioned	correct	ok	not_mentioned	released	option_probability
Clef-flash	imcs21	test	10042650	symptom_308	10042650	0.002367666	20.90228783292696	not_mentioned	0.7082	not_mentioned	correct	ok	not_mentioned	released	option_probability
Clef-flash	imcs21	test	10042650	symptom_309	10042650	0.002367666	20.90228783292696	not_mentioned	0.735	not_mentioned	correct	ok	not_mentioned	released	option_probability
Clef-flash	imcs21	test	10042650	symptom_310	10042650	0.002367666	20.90228783292696	not_mentioned	0.9177	not_mentioned	correct	ok	not_mentioned	released	option_probability
Clef-flash	imcs21	test	10042650	symptom_311	10042650	0.002367666	20.90228783292696	not_mentioned	0.8979	not_mentioned	correct	ok	not_mentioned	released	option_probability
Clef-flash	imcs21	test	10042650	symptom_312	10042650	0.002367666	20.90228783292696	not_mentioned	0.7839	not_mentioned	correct	ok	not_mentioned	released	option_probability
Clef-flash	imcs21	test	10042650	symptom_313	10042650	0.002367666	20.90228783292696	not_mentioned	0.9203	not_mentioned	correct	ok	not_mentioned	released	option_probability
Clef-flash	imcs21	test	10042650	symptom_314	10042650	0.002367666	20.90228783292696	not_mentioned	0.6082	not_mentioned	correct	ok	not_mentioned	released	option_probability
Clef-flash	imcs21	test	10042650	symptom_315	10042650	0.002367666	20.90228783292696	not_mentioned	0.9743	not_mentioned	correct	ok	not_mentioned	released	option_probability
Clef-flash	imcs21	test	10042650	symptom_316	10042650	0.002367666	20.90228783292696	not_mentioned	0.7986	not_mentioned	correct	ok	not_mentioned	released	option_probability
Clef-flash	imcs21	test	10042650	symptom_317	10042650	0.002367666	20.90228783292696	not_mentioned	0.931	not_mentioned	correct	ok	not_mentioned	released	option_probability
Clef-flash	imcs21	test	10042650	symptom_318	10042650	0.002367666	20.90228783292696	not_mentioned	0.9338	not_mentioned	correct	ok	not_mentioned	released	option_probability
Clef-flash	imcs21	test	10042650	symptom_319	10042650	0.002367666	20.90228783292696	not_mentioned	0.7184	not_mentioned	correct	ok	not_mentioned	released	option_probability
Clef-flash	imcs21	test	10042650	symptom_320	10042650	0.002367666	20.90228783292696	not_mentioned	0.9389	not_mentioned	correct	ok	not_mentioned	released	option_probability
Clef-flash	imcs21	test	10042650	symptom_321	10042650	0.002367666	20.90228783292696	not_mentioned	0.9581	not_mentioned	correct	ok	not_mentioned	released	option_probability
Clef-flash	imcs21	test	10042650	symptom_322	10042650	0.002367666	20.90228783292696	not_mentioned	0.8904	not_mentioned	correct	ok	not_mentioned	released	option_probability
Clef-flash	imcs21	test	10042650	symptom_323	10042650	0.002367666	20.90228783292696	not_mentioned	0.9626	not_mentioned	correct	ok	not_mentioned	released	option_probability
Clef-flash	imcs21	test	10042650	symptom_324	10042650	0.002367666	20.90228783292696	not_mentioned	0.941	not_mentioned	correct	ok	not_mentioned	released	option_probability
Clef-flash	imcs21	test	10042650	symptom_325	10042650	0.002367666	20.90228783292696	not_mentioned	0.9448	not_mentioned	correct	ok	not_mentioned	released	option_probability
Clef-flash	imcs21	test	10042650	symptom_326	10042650	0.002367666	20.90228783292696	not_mentioned	0.9465	not_mentioned	correct	ok	not_mentioned	released	option_probability
Clef-flash	imcs21	test	10042650	symptom_327	10042650	0.002367666	20.90228783292696	not_mentioned	0.9548	not_mentioned	correct	ok	not_mentioned	released	option_probability
Clef-flash	imcs21	test	10042650	symptom_328	10042650	0.002367666	20.90228783292696	not_mentioned	0.8517	not_mentioned	correct	ok	not_mentioned	released	option_probability
Clef-flash	imcs21	test	10042650	symptom_329	10042650	0.002367666	20.90228783292696	not_mentioned	0.9413	not_mentioned	correct	ok	not_mentioned	released	option_probability
Clef-flash	imcs21	test	10042650	symptom_330	10042650	0.002367666	20.90228783292696	not_mentioned	0.8721	not_mentioned	correct	ok	not_mentioned	released	option_probability
Clef-flash	imcs21	test	10042927	symptom_000	10042927	0.002482122	19.06714183301665	not_mentioned	0.8738	not_mentioned	correct	ok	not_mentioned	released	option_probability
Clef-flash	imcs21	test	10042927	symptom_001	10042927	0.002482122	19.06714183301665	negative	0.9463	negative	correct	ok	negative	released	option_probability
Clef-flash	imcs21	test	10042927	symptom_002	10042927	0.002482122	19.06714183301665	not_mentioned	0.9382	not_mentioned	correct	ok	not_mentioned	released	option_probability
Clef-flash	imcs21	test	10042927	symptom_003	10042927	0.002482122	19.06714183301665	not_mentioned	0.9707	not_mentioned	correct	ok	not_mentioned	released	option_probability
Clef-flash	imcs21	test	10042927	symptom_004	10042927	0.002482122	19.06714183301665	positive	0.8615	positive	correct	ok	positive	released	option_probability
Clef-flash	imcs21	test	10042927	symptom_005	10042927	0.002482122	19.06714183301665	not_mentioned	0.9553	not_mentioned	correct	ok	not_mentioned	released	option_probability
Clef-flash	imcs21	test	10042927	symptom_006	10042927	0.002482122	19.06714183301665	not_mentioned	0.8831	not_mentioned	correct	ok	not_mentioned	released	option_probability
Clef-flash	imcs21	test	10042927	symptom_007	10042927	0.002482122	19.06714183301665	not_mentioned	0.4961	not_mentioned	correct	ok	not_mentioned	released	option_probability
Clef-flash	imcs21	test	10042927	symptom_008	10042927	0.002482122	19.06714183301665	positive	0.909	positive	correct	ok	positive	released	option_probability
Clef-flash	imcs21	test	10042927	symptom_009	10042927	0.002482122	19.06714183301665	negative	0.7931	not_mentioned	incorrect	ok	not_mentioned	released	option_probability
Clef-flash	imcs21	test	10042927	symptom_010	10042927	0.002482122	19.06714183301665	positive	0.7202	uncertain	incorrect	ok	uncertain	released	option_probability
Clef-flash	imcs21	test	10042927	symptom_011	10042927	0.002482122	19.06714183301665	not_mentioned	0.9558	not_mentioned	correct	ok	not_mentioned	released	option_probability
Clef-flash	imcs21	test	10042927	symptom_012	10042927	0.002482122	19.06714183301665	not_mentioned	0.9544	not_mentioned	correct	ok	not_mentioned	released	option_probability
Clef-flash	imcs21	test	10042927	symptom_013	10042927	0.002482122	19.06714183301665	not_mentioned	0.9685	not_mentioned	correct	ok	not_mentioned	released	option_probability
Clef-flash	imcs21	test	10042927	symptom_014	10042927	0.002482122	19.06714183301665	not_mentioned	0.4265	not_mentioned	correct	ok	not_mentioned	released	option_probability
Clef-flash	imcs21	test	10042927	symptom_015	10042927	0.002482122	19.06714183301665	negative	0.5322	not_mentioned	incorrect	ok	not_mentioned	released	option_probability
Clef-flash	imcs21	test	10042927	symptom_016	10042927	0.002482122	19.06714183301665	not_mentioned	0.9663	not_mentioned	correct	ok	not_mentioned	released	option_probability
Clef-flash	imcs21	test	10042927	symptom_017	10042927	0.002482122	19.06714183301665	not_mentioned	0.4703	not_mentioned	correct	ok	not_mentioned	released	option_probability
Clef-flash	imcs21	test	10042927	symptom_018	10042927	0.002482122	19.06714183301665	not_mentioned	0.9023	not_mentioned	correct	ok	not_mentioned	released	option_probability
Clef-flash	imcs21	test	10042927	symptom_019	10042927	0.002482122	19.06714183301665	not_mentioned	0.9537	not_mentioned	correct	ok	not_mentioned	released	option_probability
Clef-flash	imcs21	test	10042927	symptom_020	10042927	0.002482122	19.06714183301665	not_mentioned	0.7056	not_mentioned	correct	ok	not_mentioned	released	option_probability
Clef-flash	imcs21	test	10042927	symptom_021	10042927	0.002482122	19.06714183301665	not_mentioned	0.7262	not_mentioned	correct	ok	not_mentioned	released	option_probability
Clef-flash	imcs21	test	10042927	symptom_022	10042927	0.002482122	19.06714183301665	not_mentioned	0.7131	not_mentioned	correct	ok	not_mentioned	released	option_probability
Clef-flash	imcs21	test	10042927	symptom_023	10042927	0.002482122	19.06714183301665	not_mentioned	0.8833	not_mentioned	correct	ok	not_mentioned	released	option_probability
Clef-flash	imcs21	test	10042927	symptom_024	10042927	0.002482122	19.06714183301665	not_mentioned	0.9381	not_mentioned	correct	ok	not_mentioned	released	option_probability
Clef-flash	imcs21	test	10042927	symptom_025	10042927	0.002482122	19.06714183301665	negative	0.8448	negative	correct	ok	negative	released	option_probability
Clef-flash	imcs21	test	10042927	symptom_026	10042927	0.002482122	19.06714183301665	not_mentioned	0.9496	not_mentioned	correct	ok	not_mentioned	released	option_probability
Clef-flash	imcs21	test	10042927	symptom_027	10042927	0.002482122	19.06714183301665	not_mentioned	0.9219	not_mentioned	correct	ok	not_mentioned	released	option_probability
Clef-flash	imcs21	test	10042927	symptom_028	10042927	0.002482122	19.06714183301665	not_mentioned	0.924	not_mentioned	correct	ok	not_mentioned	released	option_probability
Clef-flash	imcs21	test	10042927	symptom_029	10042927	0.002482122	19.06714183301665	negative	0.4985	not_mentioned	incorrect	ok	not_mentioned	released	option_probability
Clef-flash	imcs21	test	10042927	symptom_030	10042927	0.002482122	19.06714183301665	negative	0.886	not_mentioned	incorrect	ok	not_mentioned	released	option_probability
Clef-flash	imcs21	test	10042927	symptom_031	10042927	0.002482122	19.06714183301665	not_mentioned	0.9307	not_mentioned	correct	ok	not_mentioned	released	option_probability
Clef-flash	imcs21	test	10042927	symptom_032	10042927	0.002482122	19.06714183301665	positive	0.7931	not_mentioned	incorrect	ok	not_mentioned	released	option_probability
Clef-flash	imcs21	test	10042927	symptom_033	10042927	0.002482122	19.06714183301665	not_mentioned	0.9451	not_mentioned	correct	ok	not_mentioned	released	option_probability
Clef-flash	imcs21	test	10042927	symptom_034	10042927	0.002482122	19.06714183301665	not_mentioned	0.9624	not_mentioned	correct	ok	not_mentioned	released	option_probability
Clef-flash	imcs21	test	10042927	symptom_035	10042927	0.002482122	19.06714183301665	not_mentioned	0.8104	not_mentioned	correct	ok	not_mentioned	released	option_probability
Clef-flash	imcs21	test	10042927	symptom_036	10042927	0.002482122	19.06714183301665	not_mentioned	0.8893	not_mentioned	correct	ok	not_mentioned	released	option_probability
Clef-flash	imcs21	test	10042927	symptom_037	10042927	0.002482122	19.06714183301665	not_mentioned	0.4214	not_mentioned	correct	ok	not_mentioned	released	option_probability
Clef-flash	imcs21	test	10042927	symptom_038	10042927	0.002482122	19.06714183301665	not_mentioned	0.9337	not_mentioned	correct	ok	not_mentioned	released	option_probability
Clef-flash	imcs21	test	10042927	symptom_039	10042927	0.002482122	19.06714183301665	not_mentioned	0.8399	not_mentioned	correct	ok	not_mentioned	released	option_probability
Clef-flash	imcs21	test	10042927	symptom_040	10042927	0.002482122	19.06714183301665	not_mentioned	0.9545	not_mentioned	correct	ok	not_mentioned	released	option_probability
Clef-flash	imcs21	test	10042927	symptom_041	10042927	0.002482122	19.06714183301665	not_mentioned	0.637	not_mentioned	correct	ok	not_mentioned	released	option_probability
Clef-flash	imcs21	test	10042927	symptom_042	10042927	0.002482122	19.06714183301665	not_mentioned	0.9695	not_mentioned	correct	ok	not_mentioned	released	option_probability
Clef-flash	imcs21	test	10042927	symptom_043	10042927	0.002482122	19.06714183301665	negative	0.8095	not_mentioned	incorrect	ok	not_mentioned	released	option_probability
Clef-flash	imcs21	test	10042927	symptom_044	10042927	0.002482122	19.06714183301665	not_mentioned	0.5154	not_mentioned	correct	ok	not_mentioned	released	option_probability
Clef-flash	imcs21	test	10042927	symptom_045	10042927	0.002482122	19.06714183301665	not_mentioned	0.8664	not_mentioned	correct	ok	not_mentioned	released	option_probability
Clef-flash	imcs21	test	10042927	symptom_046	10042927	0.002482122	19.06714183301665	not_mentioned	0.8983	not_mentioned	correct	ok	not_mentioned	released	option_probability
Clef-flash	imcs21	test	10042927	symptom_047	10042927	0.002482122	19.06714183301665	not_mentioned	0.8903	not_mentioned	correct	ok	not_mentioned	released	option_probability
Clef-flash	imcs21	test	10042927	symptom_048	10042927	0.002482122	19.06714183301665	not_mentioned	0.9559	not_mentioned	correct	ok	not_mentioned	released	option_probability
Clef-flash	imcs21	test	10042927	symptom_049	10042927	0.002482122	19.06714183301665	not_mentioned	0.8719	not_mentioned	correct	ok	not_mentioned	released	option_probability
Clef-flash	imcs21	test	10042927	symptom_050	10042927	0.002482122	19.06714183301665	not_mentioned	0.9518	not_mentioned	correct	ok	not_mentioned	released	option_probability
Clef-flash	imcs21	test	10042927	symptom_051	10042927	0.002482122	19.06714183301665	not_mentioned	0.7927	not_mentioned	correct	ok	not_mentioned	released	option_probability
Clef-flash	imcs21	test	10042927	symptom_052	10042927	0.002482122	19.06714183301665	negative	0.6414	not_mentioned	incorrect	ok	not_mentioned	released	option_probability
Clef-flash	imcs21	test	10042927	symptom_053	10042927	0.002482122	19.06714183301665	not_mentioned	0.9478	not_mentioned	correct	ok	not_mentioned	released	option_probability
Clef-flash	imcs21	test	10042927	symptom_054	10042927	0.002482122	19.06714183301665	not_mentioned	0.7676	not_mentioned	correct	ok	not_mentioned	released	option_probability
Clef-flash	imcs21	test	10042927	symptom_055	10042927	0.002482122	19.06714183301665	not_mentioned	0.928	not_mentioned	correct	ok	not_mentioned	released	option_probability
Clef-flash	imcs21	test	10042927	symptom_056	10042927	0.002482122	19.06714183301665	negative	0.4878	not_mentioned	incorrect	ok	not_mentioned	released	option_probability
Clef-flash	imcs21	test	10042927	symptom_057	10042927	0.002482122	19.06714183301665	not_mentioned	0.8404	not_mentioned	correct	ok	not_mentioned	released	option_probability
Clef-flash	imcs21	test	10042927	symptom_058	10042927	0.002482122	19.06714183301665	not_mentioned	0.4164	not_mentioned	correct	ok	not_mentioned	released	option_probability
Clef-flash	imcs21	test	10042927	symptom_059	10042927	0.002482122	19.06714183301665	not_mentioned	0.8825	not_mentioned	correct	ok	not_mentioned	released	option_probability
Clef-flash	imcs21	test	10042927	symptom_060	10042927	0.002482122	19.06714183301665	not_mentioned	0.9563	not_mentioned	correct	ok	not_mentioned	released	option_probability
Clef-flash	imcs21	test	10042927	symptom_061	10042927	0.002482122	19.06714183301665	not_mentioned	0.9328	not_mentioned	correct	ok	not_mentioned	released	option_probability
Clef-flash	imcs21	test	10042927	symptom_062	10042927	0.002482122	19.06714183301665	not_mentioned	0.8776	not_mentioned	correct	ok	not_mentioned	released	option_probability
Clef-flash	imcs21	test	10042927	symptom_063	10042927	0.002482122	19.06714183301665	not_mentioned	0.9484	not_mentioned	correct	ok	not_mentioned	released	option_probability
Clef-flash	imcs21	test	10042927	symptom_064	10042927	0.002482122	19.06714183301665	not_mentioned	0.9181	not_mentioned	correct	ok	not_mentioned	released	option_probability
Clef-flash	imcs21	test	10042927	symptom_065	10042927	0.002482122	19.06714183301665	not_mentioned	0.9776	not_mentioned	correct	ok	not_mentioned	released	option_probability
Clef-flash	imcs21	test	10042927	symptom_066	10042927	0.002482122	19.06714183301665	not_mentioned	0.6978	not_mentioned	correct	ok	not_mentioned	released	option_probability
Clef-flash	imcs21	test	10042927	symptom_067	10042927	0.002482122	19.06714183301665	not_mentioned	0.953	not_mentioned	correct	ok	not_mentioned	released	option_probability
Clef-flash	imcs21	test	10042927	symptom_068	10042927	0.002482122	19.06714183301665	not_mentioned	0.9197	not_mentioned	correct	ok	not_mentioned	released	option_probability
Clef-flash	imcs21	test	10042927	symptom_069	10042927	0.002482122	19.06714183301665	not_mentioned	0.9384	not_mentioned	correct	ok	not_mentioned	released	option_probability
Clef-flash	imcs21	test	10042927	symptom_070	10042927	0.002482122	19.06714183301665	not_mentioned	0.8372	not_mentioned	correct	ok	not_mentioned	released	option_probability
Clef-flash	imcs21	test	10042927	symptom_071	10042927	0.002482122	19.06714183301665	not_mentioned	0.9547	not_mentioned	correct	ok	not_mentioned	released	option_probability
Clef-flash	imcs21	test	10042927	symptom_072	10042927	0.002482122	19.06714183301665	not_mentioned	0.7434	not_mentioned	correct	ok	not_mentioned	released	option_probability
Clef-flash	imcs21	test	10042927	symptom_073	10042927	0.002482122	19.06714183301665	not_mentioned	0.971	not_mentioned	correct	ok	not_mentioned	released	option_probability
Clef-flash	imcs21	test	10042927	symptom_074	10042927	0.002482122	19.06714183301665	not_mentioned	0.9466	not_mentioned	correct	ok	not_mentioned	released	option_probability
Clef-flash	imcs21	test	10042927	symptom_075	10042927	0.002482122	19.06714183301665	not_mentioned	0.5043	not_mentioned	correct	ok	not_mentioned	released	option_probability
Clef-flash	imcs21	test	10042927	symptom_076	10042927	0.002482122	19.06714183301665	not_mentioned	0.6902	not_mentioned	correct	ok	not_mentioned	released	option_probability
Clef-flash	imcs21	test	10042927	symptom_077	10042927	0.002482122	19.06714183301665	not_mentioned	0.9635	not_mentioned	correct	ok	not_mentioned	released	option_probability
Clef-flash	imcs21	test	10042927	symptom_078	10042927	0.002482122	19.06714183301665	not_mentioned	0.972	not_mentioned	correct	ok	not_mentioned	released	option_probability
Clef-flash	imcs21	test	10042927	symptom_079	10042927	0.002482122	19.06714183301665	not_mentioned	0.9428	not_mentioned	correct	ok	not_mentioned	released	option_probability
Clef-flash	imcs21	test	10042927	symptom_080	10042927	0.002482122	19.06714183301665	not_mentioned	0.6341	not_mentioned	correct	ok	not_mentioned	released	option_probability
Clef-flash	imcs21	test	10042927	symptom_081	10042927	0.002482122	19.06714183301665	not_mentioned	0.9635	not_mentioned	correct	ok	not_mentioned	released	option_probability
Clef-flash	imcs21	test	10042927	symptom_082	10042927	0.002482122	19.06714183301665	not_mentioned	0.907	not_mentioned	correct	ok	not_mentioned	released	option_probability
Clef-flash	imcs21	test	10042927	symptom_083	10042927	0.002482122	19.06714183301665	not_mentioned	0.7156	not_mentioned	correct	ok	not_mentioned	released	option_probability
Clef-flash	imcs21	test	10042927	symptom_084	10042927	0.002482122	19.06714183301665	not_mentioned	0.8868	not_mentioned	correct	ok	not_mentioned	released	option_probability
Clef-flash	imcs21	test	10042927	symptom_085	10042927	0.002482122	19.06714183301665	not_mentioned	0.918	not_mentioned	correct	ok	not_mentioned	released	option_probability
Clef-flash	imcs21	test	10042927	symptom_086	10042927	0.002482122	19.06714183301665	not_mentioned	0.7185	not_mentioned	correct	ok	not_mentioned	released	option_probability
Clef-flash	imcs21	test	10042927	symptom_087	10042927	0.002482122	19.06714183301665	not_mentioned	0.8239	not_mentioned	correct	ok	not_mentioned	released	option_probability
Clef-flash	imcs21	test	10042927	symptom_088	10042927	0.002482122	19.06714183301665	not_mentioned	0.8824	not_mentioned	correct	ok	not_mentioned	released	option_probability
Clef-flash	imcs21	test	10042927	symptom_089	10042927	0.002482122	19.06714183301665	not_mentioned	0.3472	not_mentioned	correct	ok	not_mentioned	released	option_probability
Clef-flash	imcs21	test	10042927	symptom_090	10042927	0.002482122	19.06714183301665	not_mentioned	0.8099	not_mentioned	correct	ok	not_mentioned	released	option_probability
Clef-flash	imcs21	test	10042927	symptom_091	10042927	0.002482122	19.06714183301665	not_mentioned	0.959	not_mentioned	correct	ok	not_mentioned	released	option_probability
Clef-flash	imcs21	test	10042927	symptom_092	10042927	0.002482122	19.06714183301665	not_mentioned	0.8825	not_mentioned	correct	ok	not_mentioned	released	option_probability
Clef-flash	imcs21	test	10042927	symptom_093	10042927	0.002482122	19.06714183301665	not_mentioned	0.9691	not_mentioned	correct	ok	not_mentioned	released	option_probability
Clef-flash	imcs21	test	10042927	symptom_094	10042927	0.002482122	19.06714183301665	not_mentioned	0.919	not_mentioned	correct	ok	not_mentioned	released	option_probability
Clef-flash	imcs21	test	10042927	symptom_095	10042927	0.002482122	19.06714183301665	not_mentioned	0.3766	not_mentioned	correct	ok	not_mentioned	released	option_probability
Clef-flash	imcs21	test	10042927	symptom_096	10042927	0.002482122	19.06714183301665	not_mentioned	0.9262	not_mentioned	correct	ok	not_mentioned	released	option_probability
Clef-flash	imcs21	test	10042927	symptom_097	10042927	0.002482122	19.06714183301665	not_mentioned	0.7958000000000001	not_mentioned	correct	ok	not_mentioned	released	option_probability
Clef-flash	imcs21	test	10042927	symptom_098	10042927	0.002482122	19.06714183301665	not_mentioned	0.7541	not_mentioned	correct	ok	not_mentioned	released	option_probability
Clef-flash	imcs21	test	10042927	symptom_099	10042927	0.002482122	19.06714183301665	not_mentioned	0.8988	not_mentioned	correct	ok	not_mentioned	released	option_probability
Clef-flash	imcs21	test	10042927	symptom_100	10042927	0.002482122	19.06714183301665	positive	0.3041	not_mentioned	incorrect	ok	not_mentioned	released	option_probability
Clef-flash	imcs21	test	10042927	symptom_101	10042927	0.002482122	19.06714183301665	not_mentioned	0.8824	not_mentioned	correct	ok	not_mentioned	released	option_probability
Clef-flash	imcs21	test	10042927	symptom_102	10042927	0.002482122	19.06714183301665	not_mentioned	0.8018	not_mentioned	correct	ok	not_mentioned	released	option_probability
Clef-flash	imcs21	test	10042927	symptom_103	10042927	0.002482122	19.06714183301665	not_mentioned	0.9214	not_mentioned	correct	ok	not_mentioned	released	option_probability
Clef-flash	imcs21	test	10042927	symptom_104	10042927	0.002482122	19.06714183301665	not_mentioned	0.8888	not_mentioned	correct	ok	not_mentioned	released	option_probability
Clef-flash	imcs21	test	10042927	symptom_105	10042927	0.002482122	19.06714183301665	not_mentioned	0.9380000000000001	not_mentioned	correct	ok	not_mentioned	released	option_probability
Clef-flash	imcs21	test	10042927	symptom_106	10042927	0.002482122	19.06714183301665	not_mentioned	0.7292000000000001	not_mentioned	correct	ok	not_mentioned	released	option_probability
Clef-flash	imcs21	test	10042927	symptom_107	10042927	0.002482122	19.06714183301665	not_mentioned	0.9136	not_mentioned	correct	ok	not_mentioned	released	option_probability
Clef-flash	imcs21	test	10042927	symptom_108	10042927	0.002482122	19.06714183301665	not_mentioned	0.9598	not_mentioned	correct	ok	not_mentioned	released	option_probability
Clef-flash	imcs21	test	10042927	symptom_109	10042927	0.002482122	19.06714183301665	not_mentioned	0.4194	not_mentioned	correct	ok	not_mentioned	released	option_probability
Clef-flash	imcs21	test	10042927	symptom_110	10042927	0.002482122	19.06714183301665	not_mentioned	0.9257	not_mentioned	correct	ok	not_mentioned	released	option_probability
Clef-flash	imcs21	test	10042927	symptom_111	10042927	0.002482122	19.06714183301665	not_mentioned	0.9668	not_mentioned	correct	ok	not_mentioned	released	option_probability
Clef-flash	imcs21	test	10042927	symptom_112	10042927	0.002482122	19.06714183301665	not_mentioned	0.8642	not_mentioned	correct	ok	not_mentioned	released	option_probability
Clef-flash	imcs21	test	10042927	symptom_113	10042927	0.002482122	19.06714183301665	not_mentioned	0.8239	not_mentioned	correct	ok	not_mentioned	released	option_probability
Clef-flash	imcs21	test	10042927	symptom_114	10042927	0.002482122	19.06714183301665	not_mentioned	0.8639	not_mentioned	correct	ok	not_mentioned	released	option_probability
Clef-flash	imcs21	test	10042927	symptom_115	10042927	0.002482122	19.06714183301665	not_mentioned	0.9505	not_mentioned	correct	ok	not_mentioned	released	option_probability
Clef-flash	imcs21	test	10042927	symptom_116	10042927	0.002482122	19.06714183301665	negative	0.3597	not_mentioned	incorrect	ok	not_mentioned	released	option_probability
Clef-flash	imcs21	test	10042927	symptom_117	10042927	0.002482122	19.06714183301665	not_mentioned	0.8577	not_mentioned	correct	ok	not_mentioned	released	option_probability
Clef-flash	imcs21	test	10042927	symptom_118	10042927	0.002482122	19.06714183301665	negative	0.5471	not_mentioned	incorrect	ok	not_mentioned	released	option_probability
Clef-flash	imcs21	test	10042927	symptom_119	10042927	0.002482122	19.06714183301665	not_mentioned	0.8586	not_mentioned	correct	ok	not_mentioned	released	option_probability
Clef-flash	imcs21	test	10042927	symptom_120	10042927	0.002482122	19.06714183301665	not_mentioned	0.8202	not_mentioned	correct	ok	not_mentioned	released	option_probability
Clef-flash	imcs21	test	10042927	symptom_121	10042927	0.002482122	19.06714183301665	not_mentioned	0.8771	not_mentioned	correct	ok	not_mentioned	released	option_probability
Clef-flash	imcs21	test	10042927	symptom_122	10042927	0.002482122	19.06714183301665	not_mentioned	0.89	not_mentioned	correct	ok	not_mentioned	released	option_probability
Clef-flash	imcs21	test	10042927	symptom_123	10042927	0.002482122	19.06714183301665	positive	0.8277	not_mentioned	incorrect	ok	not_mentioned	released	option_probability
Clef-flash	imcs21	test	10042927	symptom_124	10042927	0.002482122	19.06714183301665	negative	0.608	not_mentioned	incorrect	ok	not_mentioned	released	option_probability
Clef-flash	imcs21	test	10042927	symptom_125	10042927	0.002482122	19.06714183301665	not_mentioned	0.8259	not_mentioned	correct	ok	not_mentioned	released	option_probability
Clef-flash	imcs21	test	10042927	symptom_126	10042927	0.002482122	19.06714183301665	not_mentioned	0.9283	not_mentioned	correct	ok	not_mentioned	released	option_probability
Clef-flash	imcs21	test	10042927	symptom_127	10042927	0.002482122	19.06714183301665	not_mentioned	0.5241	not_mentioned	correct	ok	not_mentioned	released	option_probability
Clef-flash	imcs21	test	10042927	symptom_128	10042927	0.002482122	19.06714183301665	not_mentioned	0.8287	not_mentioned	correct	ok	not_mentioned	released	option_probability
Clef-flash	imcs21	test	10042927	symptom_129	10042927	0.002482122	19.06714183301665	not_mentioned	0.9018	not_mentioned	correct	ok	not_mentioned	released	option_probability
Clef-flash	imcs21	test	10042927	symptom_130	10042927	0.002482122	19.06714183301665	not_mentioned	0.8188	not_mentioned	correct	ok	not_mentioned	released	option_probability
Clef-flash	imcs21	test	10042927	symptom_131	10042927	0.002482122	19.06714183301665	not_mentioned	0.8343	not_mentioned	correct	ok	not_mentioned	released	option_probability
Clef-flash	imcs21	test	10042927	symptom_132	10042927	0.002482122	19.06714183301665	not_mentioned	0.9418	not_mentioned	correct	ok	not_mentioned	released	option_probability
Clef-flash	imcs21	test	10042927	symptom_133	10042927	0.002482122	19.06714183301665	not_mentioned	0.9099	not_mentioned	correct	ok	not_mentioned	released	option_probability
Clef-flash	imcs21	test	10042927	symptom_134	10042927	0.002482122	19.06714183301665	negative	0.5406	not_mentioned	incorrect	ok	not_mentioned	released	option_probability
Clef-flash	imcs21	test	10042927	symptom_135	10042927	0.002482122	19.06714183301665	not_mentioned	0.95	not_mentioned	correct	ok	not_mentioned	released	option_probability
Clef-flash	imcs21	test	10042927	symptom_136	10042927	0.002482122	19.06714183301665	not_mentioned	0.7366	not_mentioned	correct	ok	not_mentioned	released	option_probability
Clef-flash	imcs21	test	10042927	symptom_137	10042927	0.002482122	19.06714183301665	not_mentioned	0.7412	not_mentioned	correct	ok	not_mentioned	released	option_probability
Clef-flash	imcs21	test	10042927	symptom_138	10042927	0.002482122	19.06714183301665	not_mentioned	0.5811	not_mentioned	correct	ok	not_mentioned	released	option_probability
Clef-flash	imcs21	test	10042927	symptom_139	10042927	0.002482122	19.06714183301665	not_mentioned	0.7893	not_mentioned	correct	ok	not_mentioned	released	option_probability
Clef-flash	imcs21	test	10042927	symptom_140	10042927	0.002482122	19.06714183301665	not_mentioned	0.919	not_mentioned	correct	ok	not_mentioned	released	option_probability
Clef-flash	imcs21	test	10042927	symptom_141	10042927	0.002482122	19.06714183301665	not_mentioned	0.92	not_mentioned	correct	ok	not_mentioned	released	option_probability
Clef-flash	imcs21	test	10042927	symptom_142	10042927	0.002482122	19.06714183301665	not_mentioned	0.967	not_mentioned	correct	ok	not_mentioned	released	option_probability
Clef-flash	imcs21	test	10042927	symptom_143	10042927	0.002482122	19.06714183301665	not_mentioned	0.8764	not_mentioned	correct	ok	not_mentioned	released	option_probability
Clef-flash	imcs21	test	10042927	symptom_144	10042927	0.002482122	19.06714183301665	not_mentioned	0.8861	not_mentioned	correct	ok	not_mentioned	released	option_probability
Clef-flash	imcs21	test	10042927	symptom_145	10042927	0.002482122	19.06714183301665	not_mentioned	0.7763	not_mentioned	correct	ok	not_mentioned	released	option_probability
Clef-flash	imcs21	test	10042927	symptom_146	10042927	0.002482122	19.06714183301665	not_mentioned	0.6921	not_mentioned	correct	ok	not_mentioned	released	option_probability
Clef-flash	imcs21	test	10042927	symptom_147	10042927	0.002482122	19.06714183301665	not_mentioned	0.9509	not_mentioned	correct	ok	not_mentioned	released	option_probability
Clef-flash	imcs21	test	10042927	symptom_148	10042927	0.002482122	19.06714183301665	not_mentioned	0.8271	not_mentioned	correct	ok	not_mentioned	released	option_probability
Clef-flash	imcs21	test	10042927	symptom_149	10042927	0.002482122	19.06714183301665	not_mentioned	0.7458	not_mentioned	correct	ok	not_mentioned	released	option_probability
Clef-flash	imcs21	test	10042927	symptom_150	10042927	0.002482122	19.06714183301665	not_mentioned	0.8832	not_mentioned	correct	ok	not_mentioned	released	option_probability
Clef-flash	imcs21	test	10042927	symptom_151	10042927	0.002482122	19.06714183301665	not_mentioned	0.9195	not_mentioned	correct	ok	not_mentioned	released	option_probability
Clef-flash	imcs21	test	10042927	symptom_152	10042927	0.002482122	19.06714183301665	not_mentioned	0.7041	not_mentioned	correct	ok	not_mentioned	released	option_probability
Clef-flash	imcs21	test	10042927	symptom_153	10042927	0.002482122	19.06714183301665	not_mentioned	0.9374	not_mentioned	correct	ok	not_mentioned	released	option_probability
Clef-flash	imcs21	test	10042927	symptom_154	10042927	0.002482122	19.06714183301665	uncertain	0.5996	not_mentioned	incorrect	ok	not_mentioned	released	option_probability
Clef-flash	imcs21	test	10042927	symptom_155	10042927	0.002482122	19.06714183301665	not_mentioned	0.7554	not_mentioned	correct	ok	not_mentioned	released	option_probability
Clef-flash	imcs21	test	10042927	symptom_156	10042927	0.002482122	19.06714183301665	not_mentioned	0.8451	not_mentioned	correct	ok	not_mentioned	released	option_probability
Clef-flash	imcs21	test	10042927	symptom_157	10042927	0.002482122	19.06714183301665	not_mentioned	0.7222	not_mentioned	correct	ok	not_mentioned	released	option_probability
Clef-flash	imcs21	test	10042927	symptom_158	10042927	0.002482122	19.06714183301665	not_mentioned	0.4043	not_mentioned	correct	ok	not_mentioned	released	option_probability
Clef-flash	imcs21	test	10042927	symptom_159	10042927	0.002482122	19.06714183301665	not_mentioned	0.9534	not_mentioned	correct	ok	not_mentioned	released	option_probability
Clef-flash	imcs21	test	10042927	symptom_160	10042927	0.002482122	19.06714183301665	not_mentioned	0.9147	not_mentioned	correct	ok	not_mentioned	released	option_probability
Clef-flash	imcs21	test	10042927	symptom_161	10042927	0.002482122	19.06714183301665	not_mentioned	0.9754	not_mentioned	correct	ok	not_mentioned	released	option_probability
Clef-flash	imcs21	test	10042927	symptom_162	10042927	0.002482122	19.06714183301665	not_mentioned	0.6861	not_mentioned	correct	ok	not_mentioned	released	option_probability
Clef-flash	imcs21	test	10042927	symptom_163	10042927	0.002482122	19.06714183301665	not_mentioned	0.8307	not_mentioned	correct	ok	not_mentioned	released	option_probability
Clef-flash	imcs21	test	10042927	symptom_164	10042927	0.002482122	19.06714183301665	not_mentioned	0.8496	not_mentioned	correct	ok	not_mentioned	released	option_probability
Clef-flash	imcs21	test	10042927	symptom_165	10042927	0.002482122	19.06714183301665	not_mentioned	0.748	not_mentioned	correct	ok	not_mentioned	released	option_probability
Clef-flash	imcs21	test	10042927	symptom_166	10042927	0.002482122	19.06714183301665	not_mentioned	0.706	not_mentioned	correct	ok	not_mentioned	released	option_probability
Clef-flash	imcs21	test	10042927	symptom_167	10042927	0.002482122	19.06714183301665	not_mentioned	0.7146	not_mentioned	correct	ok	not_mentioned	released	option_probability
Clef-flash	imcs21	test	10042927	symptom_168	10042927	0.002482122	19.06714183301665	not_mentioned	0.6828000000000001	not_mentioned	correct	ok	not_mentioned	released	option_probability
Clef-flash	imcs21	test	10042927	symptom_169	10042927	0.002482122	19.06714183301665	not_mentioned	0.6948	not_mentioned	correct	ok	not_mentioned	released	option_probability
Clef-flash	imcs21	test	10042927	symptom_170	10042927	0.002482122	19.06714183301665	not_mentioned	0.9091	not_mentioned	correct	ok	not_mentioned	released	option_probability
Clef-flash	imcs21	test	10042927	symptom_171	10042927	0.002482122	19.06714183301665	not_mentioned	0.7388	not_mentioned	correct	ok	not_mentioned	released	option_probability
Clef-flash	imcs21	test	10042927	symptom_172	10042927	0.002482122	19.06714183301665	not_mentioned	0.8269	not_mentioned	correct	ok	not_mentioned	released	option_probability
Clef-flash	imcs21	test	10042927	symptom_173	10042927	0.002482122	19.06714183301665	not_mentioned	0.7823	not_mentioned	correct	ok	not_mentioned	released	option_probability
Clef-flash	imcs21	test	10042927	symptom_174	10042927	0.002482122	19.06714183301665	not_mentioned	0.7539	not_mentioned	correct	ok	not_mentioned	released	option_probability
Clef-flash	imcs21	test	10042927	symptom_175	10042927	0.002482122	19.06714183301665	not_mentioned	0.6431	not_mentioned	correct	ok	not_mentioned	released	option_probability
Clef-flash	imcs21	test	10042927	symptom_176	10042927	0.002482122	19.06714183301665	not_mentioned	0.6736	not_mentioned	correct	ok	not_mentioned	released	option_probability
Clef-flash	imcs21	test	10042927	symptom_177	10042927	0.002482122	19.06714183301665	not_mentioned	0.6282	not_mentioned	correct	ok	not_mentioned	released	option_probability
Clef-flash	imcs21	test	10042927	symptom_178	10042927	0.002482122	19.06714183301665	not_mentioned	0.8154	not_mentioned	correct	ok	not_mentioned	released	option_probability
Clef-flash	imcs21	test	10042927	symptom_179	10042927	0.002482122	19.06714183301665	not_mentioned	0.4638	not_mentioned	correct	ok	not_mentioned	released	option_probability
Clef-flash	imcs21	test	10042927	symptom_180	10042927	0.002482122	19.06714183301665	not_mentioned	0.8803	not_mentioned	correct	ok	not_mentioned	released	option_probability
Clef-flash	imcs21	test	10042927	symptom_181	10042927	0.002482122	19.06714183301665	not_mentioned	0.8437	not_mentioned	correct	ok	not_mentioned	released	option_probability
Clef-flash	imcs21	test	10042927	symptom_182	10042927	0.002482122	19.06714183301665	negative	0.4575	not_mentioned	incorrect	ok	not_mentioned	released	option_probability
Clef-flash	imcs21	test	10042927	symptom_183	10042927	0.002482122	19.06714183301665	not_mentioned	0.9332	not_mentioned	correct	ok	not_mentioned	released	option_probability
Clef-flash	imcs21	test	10042927	symptom_184	10042927	0.002482122	19.06714183301665	not_mentioned	0.7895	not_mentioned	correct	ok	not_mentioned	released	option_probability
Clef-flash	imcs21	test	10042927	symptom_185	10042927	0.002482122	19.06714183301665	negative	0.6024	not_mentioned	incorrect	ok	not_mentioned	released	option_probability
Clef-flash	imcs21	test	10042927	symptom_186	10042927	0.002482122	19.06714183301665	not_mentioned	0.8698	not_mentioned	correct	ok	not_mentioned	released	option_probability
Clef-flash	imcs21	test	10042927	symptom_187	10042927	0.002482122	19.06714183301665	not_mentioned	0.574	not_mentioned	correct	ok	not_mentioned	released	option_probability
Clef-flash	imcs21	test	10042927	symptom_188	10042927	0.002482122	19.06714183301665	not_mentioned	0.6302	not_mentioned	correct	ok	not_mentioned	released	option_probability
Clef-flash	imcs21	test	10042927	symptom_189	10042927	0.002482122	19.06714183301665	not_mentioned	0.5871	not_mentioned	correct	ok	not_mentioned	released	option_probability
Clef-flash	imcs21	test	10042927	symptom_190	10042927	0.002482122	19.06714183301665	not_mentioned	0.8293	not_mentioned	correct	ok	not_mentioned	released	option_probability
Clef-flash	imcs21	test	10042927	symptom_191	10042927	0.002482122	19.06714183301665	not_mentioned	0.7786	not_mentioned	correct	ok	not_mentioned	released	option_probability
Clef-flash	imcs21	test	10042927	symptom_192	10042927	0.002482122	19.06714183301665	not_mentioned	0.8646	not_mentioned	correct	ok	not_mentioned	released	option_probability
Clef-flash	imcs21	test	10042927	symptom_193	10042927	0.002482122	19.06714183301665	not_mentioned	0.9696	not_mentioned	correct	ok	not_mentioned	released	option_probability
Clef-flash	imcs21	test	10042927	symptom_194	10042927	0.002482122	19.06714183301665	not_mentioned	0.9216	not_mentioned	correct	ok	not_mentioned	released	option_probability
Clef-flash	imcs21	test	10042927	symptom_195	10042927	0.002482122	19.06714183301665	not_mentioned	0.9865	not_mentioned	correct	ok	not_mentioned	released	option_probability
Clef-flash	imcs21	test	10042927	symptom_196	10042927	0.002482122	19.06714183301665	not_mentioned	0.982	not_mentioned	correct	ok	not_mentioned	released	option_probability
Clef-flash	imcs21	test	10042927	symptom_197	10042927	0.002482122	19.06714183301665	not_mentioned	0.8585	not_mentioned	correct	ok	not_mentioned	released	option_probability
Clef-flash	imcs21	test	10042927	symptom_198	10042927	0.002482122	19.06714183301665	not_mentioned	0.9508	not_mentioned	correct	ok	not_mentioned	released	option_probability
Clef-flash	imcs21	test	10042927	symptom_199	10042927	0.002482122	19.06714183301665	not_mentioned	0.9719	not_mentioned	correct	ok	not_mentioned	released	option_probability
Clef-flash	imcs21	test	10042927	symptom_200	10042927	0.002482122	19.06714183301665	not_mentioned	0.9158	not_mentioned	correct	ok	not_mentioned	released	option_probability
Clef-flash	imcs21	test	10042927	symptom_201	10042927	0.002482122	19.06714183301665	not_mentioned	0.7872	not_mentioned	correct	ok	not_mentioned	released	option_probability
Clef-flash	imcs21	test	10042927	symptom_202	10042927	0.002482122	19.06714183301665	not_mentioned	0.7081	not_mentioned	correct	ok	not_mentioned	released	option_probability
Clef-flash	imcs21	test	10042927	symptom_203	10042927	0.002482122	19.06714183301665	not_mentioned	0.847	not_mentioned	correct	ok	not_mentioned	released	option_probability
Clef-flash	imcs21	test	10042927	symptom_204	10042927	0.002482122	19.06714183301665	not_mentioned	0.9642	not_mentioned	correct	ok	not_mentioned	released	option_probability
Clef-flash	imcs21	test	10042927	symptom_205	10042927	0.002482122	19.06714183301665	not_mentioned	0.8985	not_mentioned	correct	ok	not_mentioned	released	option_probability
Clef-flash	imcs21	test	10042927	symptom_206	10042927	0.002482122	19.06714183301665	not_mentioned	0.8552	not_mentioned	correct	ok	not_mentioned	released	option_probability
Clef-flash	imcs21	test	10042927	symptom_207	10042927	0.002482122	19.06714183301665	not_mentioned	0.9402	not_mentioned	correct	ok	not_mentioned	released	option_probability
Clef-flash	imcs21	test	10042927	symptom_208	10042927	0.002482122	19.06714183301665	not_mentioned	0.9471	not_mentioned	correct	ok	not_mentioned	released	option_probability
Clef-flash	imcs21	test	10042927	symptom_209	10042927	0.002482122	19.06714183301665	not_mentioned	0.9508	not_mentioned	correct	ok	not_mentioned	released	option_probability
Clef-flash	imcs21	test	10042927	symptom_210	10042927	0.002482122	19.06714183301665	not_mentioned	0.7734	not_mentioned	correct	ok	not_mentioned	released	option_probability
Clef-flash	imcs21	test	10042927	symptom_211	10042927	0.002482122	19.06714183301665	not_mentioned	0.8913	not_mentioned	correct	ok	not_mentioned	released	option_probability
Clef-flash	imcs21	test	10042927	symptom_212	10042927	0.002482122	19.06714183301665	not_mentioned	0.8219	not_mentioned	correct	ok	not_mentioned	released	option_probability
Clef-flash	imcs21	test	10042927	symptom_213	10042927	0.002482122	19.06714183301665	not_mentioned	0.7753	not_mentioned	correct	ok	not_mentioned	released	option_probability
Clef-flash	imcs21	test	10042927	symptom_214	10042927	0.002482122	19.06714183301665	not_mentioned	0.9258	not_mentioned	correct	ok	not_mentioned	released	option_probability
Clef-flash	imcs21	test	10042927	symptom_215	10042927	0.002482122	19.06714183301665	not_mentioned	0.9379	not_mentioned	correct	ok	not_mentioned	released	option_probability
Clef-flash	imcs21	test	10042927	symptom_216	10042927	0.002482122	19.06714183301665	not_mentioned	0.9495	not_mentioned	correct	ok	not_mentioned	released	option_probability
Clef-flash	imcs21	test	10042927	symptom_217	10042927	0.002482122	19.06714183301665	not_mentioned	0.9359	not_mentioned	correct	ok	not_mentioned	released	option_probability
Clef-flash	imcs21	test	10042927	symptom_218	10042927	0.002482122	19.06714183301665	not_mentioned	0.8983	not_mentioned	correct	ok	not_mentioned	released	option_probability
Clef-flash	imcs21	test	10042927	symptom_219	10042927	0.002482122	19.06714183301665	not_mentioned	0.9188	not_mentioned	correct	ok	not_mentioned	released	option_probability
Clef-flash	imcs21	test	10042927	symptom_220	10042927	0.002482122	19.06714183301665	not_mentioned	0.7959	not_mentioned	correct	ok	not_mentioned	released	option_probability
Clef-flash	imcs21	test	10042927	symptom_221	10042927	0.002482122	19.06714183301665	not_mentioned	0.9431	not_mentioned	correct	ok	not_mentioned	released	option_probability
Clef-flash	imcs21	test	10042927	symptom_222	10042927	0.002482122	19.06714183301665	not_mentioned	0.782	not_mentioned	correct	ok	not_mentioned	released	option_probability
Clef-flash	imcs21	test	10042927	symptom_223	10042927	0.002482122	19.06714183301665	not_mentioned	0.8697	not_mentioned	correct	ok	not_mentioned	released	option_probability
Clef-flash	imcs21	test	10042927	symptom_224	10042927	0.002482122	19.06714183301665	not_mentioned	0.9034	not_mentioned	correct	ok	not_mentioned	released	option_probability
Clef-flash	imcs21	test	10042927	symptom_225	10042927	0.002482122	19.06714183301665	not_mentioned	0.6728000000000001	not_mentioned	correct	ok	not_mentioned	released	option_probability
Clef-flash	imcs21	test	10042927	symptom_226	10042927	0.002482122	19.06714183301665	not_mentioned	0.7893	not_mentioned	correct	ok	not_mentioned	released	option_probability
Clef-flash	imcs21	test	10042927	symptom_227	10042927	0.002482122	19.06714183301665	not_mentioned	0.8099	not_mentioned	correct	ok	not_mentioned	released	option_probability
Clef-flash	imcs21	test	10042927	symptom_228	10042927	0.002482122	19.06714183301665	not_mentioned	0.9192	not_mentioned	correct	ok	not_mentioned	released	option_probability
Clef-flash	imcs21	test	10042927	symptom_229	10042927	0.002482122	19.06714183301665	not_mentioned	0.8338	not_mentioned	correct	ok	not_mentioned	released	option_probability
Clef-flash	imcs21	test	10042927	symptom_230	10042927	0.002482122	19.06714183301665	not_mentioned	0.7955	not_mentioned	correct	ok	not_mentioned	released	option_probability
Clef-flash	imcs21	test	10042927	symptom_231	10042927	0.002482122	19.06714183301665	not_mentioned	0.7094	not_mentioned	correct	ok	not_mentioned	released	option_probability
Clef-flash	imcs21	test	10042927	symptom_232	10042927	0.002482122	19.06714183301665	not_mentioned	0.7703	not_mentioned	correct	ok	not_mentioned	released	option_probability
Clef-flash	imcs21	test	10042927	symptom_233	10042927	0.002482122	19.06714183301665	not_mentioned	0.9167	not_mentioned	correct	ok	not_mentioned	released	option_probability
Clef-flash	imcs21	test	10042927	symptom_234	10042927	0.002482122	19.06714183301665	not_mentioned	0.9491	not_mentioned	correct	ok	not_mentioned	released	option_probability
Clef-flash	imcs21	test	10042927	symptom_235	10042927	0.002482122	19.06714183301665	not_mentioned	0.8747	not_mentioned	correct	ok	not_mentioned	released	option_probability
Clef-flash	imcs21	test	10042927	symptom_236	10042927	0.002482122	19.06714183301665	not_mentioned	0.9301	not_mentioned	correct	ok	not_mentioned	released	option_probability
Clef-flash	imcs21	test	10042927	symptom_237	10042927	0.002482122	19.06714183301665	not_mentioned	0.8862	not_mentioned	correct	ok	not_mentioned	released	option_probability
Clef-flash	imcs21	test	10042927	symptom_238	10042927	0.002482122	19.06714183301665	not_mentioned	0.7496	not_mentioned	correct	ok	not_mentioned	released	option_probability
Clef-flash	imcs21	test	10042927	symptom_239	10042927	0.002482122	19.06714183301665	not_mentioned	0.9717	not_mentioned	correct	ok	not_mentioned	released	option_probability
Clef-flash	imcs21	test	10042927	symptom_240	10042927	0.002482122	19.06714183301665	not_mentioned	0.8322	not_mentioned	correct	ok	not_mentioned	released	option_probability
Clef-flash	imcs21	test	10042927	symptom_241	10042927	0.002482122	19.06714183301665	not_mentioned	0.9756	not_mentioned	correct	ok	not_mentioned	released	option_probability
Clef-flash	imcs21	test	10042927	symptom_242	10042927	0.002482122	19.06714183301665	not_mentioned	0.958	not_mentioned	correct	ok	not_mentioned	released	option_probability
Clef-flash	imcs21	test	10042927	symptom_243	10042927	0.002482122	19.06714183301665	not_mentioned	0.9115	not_mentioned	correct	ok	not_mentioned	released	option_probability
Clef-flash	imcs21	test	10042927	symptom_244	10042927	0.002482122	19.06714183301665	not_mentioned	0.856	not_mentioned	correct	ok	not_mentioned	released	option_probability
Clef-flash	imcs21	test	10042927	symptom_245	10042927	0.002482122	19.06714183301665	not_mentioned	0.5313	not_mentioned	correct	ok	not_mentioned	released	option_probability
Clef-flash	imcs21	test	10042927	symptom_246	10042927	0.002482122	19.06714183301665	not_mentioned	0.8545	not_mentioned	correct	ok	not_mentioned	released	option_probability
Clef-flash	imcs21	test	10042927	symptom_247	10042927	0.002482122	19.06714183301665	not_mentioned	0.8207	not_mentioned	correct	ok	not_mentioned	released	option_probability
Clef-flash	imcs21	test	10042927	symptom_248	10042927	0.002482122	19.06714183301665	not_mentioned	0.9044	not_mentioned	correct	ok	not_mentioned	released	option_probability
Clef-flash	imcs21	test	10042927	symptom_249	10042927	0.002482122	19.06714183301665	not_mentioned	0.7716	not_mentioned	correct	ok	not_mentioned	released	option_probability
Clef-flash	imcs21	test	10042927	symptom_250	10042927	0.002482122	19.06714183301665	not_mentioned	0.7547	not_mentioned	correct	ok	not_mentioned	released	option_probability
Clef-flash	imcs21	test	10042927	symptom_251	10042927	0.002482122	19.06714183301665	not_mentioned	0.6973	not_mentioned	correct	ok	not_mentioned	released	option_probability
Clef-flash	imcs21	test	10042927	symptom_252	10042927	0.002482122	19.06714183301665	not_mentioned	0.8435	not_mentioned	correct	ok	not_mentioned	released	option_probability
Clef-flash	imcs21	test	10042927	symptom_253	10042927	0.002482122	19.06714183301665	not_mentioned	0.9325	not_mentioned	correct	ok	not_mentioned	released	option_probability
Clef-flash	imcs21	test	10042927	symptom_254	10042927	0.002482122	19.06714183301665	not_mentioned	0.7012	not_mentioned	correct	ok	not_mentioned	released	option_probability
Clef-flash	imcs21	test	10042927	symptom_255	10042927	0.002482122	19.06714183301665	not_mentioned	0.9222	not_mentioned	correct	ok	not_mentioned	released	option_probability
Clef-flash	imcs21	test	10042927	symptom_256	10042927	0.002482122	19.06714183301665	not_mentioned	0.8405	not_mentioned	correct	ok	not_mentioned	released	option_probability
Clef-flash	imcs21	test	10042927	symptom_257	10042927	0.002482122	19.06714183301665	not_mentioned	0.9688	not_mentioned	correct	ok	not_mentioned	released	option_probability
Clef-flash	imcs21	test	10042927	symptom_258	10042927	0.002482122	19.06714183301665	not_mentioned	0.9608	not_mentioned	correct	ok	not_mentioned	released	option_probability
Clef-flash	imcs21	test	10042927	symptom_259	10042927	0.002482122	19.06714183301665	not_mentioned	0.9622	not_mentioned	correct	ok	not_mentioned	released	option_probability
Clef-flash	imcs21	test	10042927	symptom_260	10042927	0.002482122	19.06714183301665	not_mentioned	0.5917	not_mentioned	correct	ok	not_mentioned	released	option_probability
Clef-flash	imcs21	test	10042927	symptom_261	10042927	0.002482122	19.06714183301665	not_mentioned	0.9805	not_mentioned	correct	ok	not_mentioned	released	option_probability
Clef-flash	imcs21	test	10042927	symptom_262	10042927	0.002482122	19.06714183301665	not_mentioned	0.9438	not_mentioned	correct	ok	not_mentioned	released	option_probability
Clef-flash	imcs21	test	10042927	symptom_263	10042927	0.002482122	19.06714183301665	not_mentioned	0.9061	not_mentioned	correct	ok	not_mentioned	released	option_probability
Clef-flash	imcs21	test	10042927	symptom_264	10042927	0.002482122	19.06714183301665	not_mentioned	0.9469	not_mentioned	correct	ok	not_mentioned	released	option_probability
Clef-flash	imcs21	test	10042927	symptom_265	10042927	0.002482122	19.06714183301665	not_mentioned	0.9164	not_mentioned	correct	ok	not_mentioned	released	option_probability
Clef-flash	imcs21	test	10042927	symptom_266	10042927	0.002482122	19.06714183301665	not_mentioned	0.9724	not_mentioned	correct	ok	not_mentioned	released	option_probability
Clef-flash	imcs21	test	10042927	symptom_267	10042927	0.002482122	19.06714183301665	not_mentioned	0.8401	not_mentioned	correct	ok	not_mentioned	released	option_probability
Clef-flash	imcs21	test	10042927	symptom_268	10042927	0.002482122	19.06714183301665	not_mentioned	0.9354	not_mentioned	correct	ok	not_mentioned	released	option_probability
Clef-flash	imcs21	test	10042927	symptom_269	10042927	0.002482122	19.06714183301665	not_mentioned	0.9505	not_mentioned	correct	ok	not_mentioned	released	option_probability
Clef-flash	imcs21	test	10042927	symptom_270	10042927	0.002482122	19.06714183301665	not_mentioned	0.7551	not_mentioned	correct	ok	not_mentioned	released	option_probability
Clef-flash	imcs21	test	10042927	symptom_271	10042927	0.002482122	19.06714183301665	not_mentioned	0.8815000000000001	not_mentioned	correct	ok	not_mentioned	released	option_probability
Clef-flash	imcs21	test	10042927	symptom_272	10042927	0.002482122	19.06714183301665	not_mentioned	0.9502	not_mentioned	correct	ok	not_mentioned	released	option_probability
Clef-flash	imcs21	test	10042927	symptom_273	10042927	0.002482122	19.06714183301665	not_mentioned	0.9211	not_mentioned	correct	ok	not_mentioned	released	option_probability
Clef-flash	imcs21	test	10042927	symptom_274	10042927	0.002482122	19.06714183301665	not_mentioned	0.7131	not_mentioned	correct	ok	not_mentioned	released	option_probability
Clef-flash	imcs21	test	10042927	symptom_275	10042927	0.002482122	19.06714183301665	not_mentioned	0.9353	not_mentioned	correct	ok	not_mentioned	released	option_probability
Clef-flash	imcs21	test	10042927	symptom_276	10042927	0.002482122	19.06714183301665	not_mentioned	0.9739	not_mentioned	correct	ok	not_mentioned	released	option_probability
Clef-flash	imcs21	test	10042927	symptom_277	10042927	0.002482122	19.06714183301665	not_mentioned	0.8054	not_mentioned	correct	ok	not_mentioned	released	option_probability
Clef-flash	imcs21	test	10042927	symptom_278	10042927	0.002482122	19.06714183301665	not_mentioned	0.974	not_mentioned	correct	ok	not_mentioned	released	option_probability
Clef-flash	imcs21	test	10042927	symptom_279	10042927	0.002482122	19.06714183301665	not_mentioned	0.9347	not_mentioned	correct	ok	not_mentioned	released	option_probability
Clef-flash	imcs21	test	10042927	symptom_280	10042927	0.002482122	19.06714183301665	not_mentioned	0.7995	not_mentioned	correct	ok	not_mentioned	released	option_probability
Clef-flash	imcs21	test	10042927	symptom_281	10042927	0.002482122	19.06714183301665	not_mentioned	0.9787	not_mentioned	correct	ok	not_mentioned	released	option_probability
Clef-flash	imcs21	test	10042927	symptom_282	10042927	0.002482122	19.06714183301665	not_mentioned	0.7588	not_mentioned	correct	ok	not_mentioned	released	option_probability
Clef-flash	imcs21	test	10042927	symptom_283	10042927	0.002482122	19.06714183301665	not_mentioned	0.9302	not_mentioned	correct	ok	not_mentioned	released	option_probability
Clef-flash	imcs21	test	10042927	symptom_284	10042927	0.002482122	19.06714183301665	not_mentioned	0.9692	not_mentioned	correct	ok	not_mentioned	released	option_probability
Clef-flash	imcs21	test	10042927	symptom_285	10042927	0.002482122	19.06714183301665	not_mentioned	0.8398	not_mentioned	correct	ok	not_mentioned	released	option_probability
Clef-flash	imcs21	test	10042927	symptom_286	10042927	0.002482122	19.06714183301665	not_mentioned	0.9164	not_mentioned	correct	ok	not_mentioned	released	option_probability
Clef-flash	imcs21	test	10042927	symptom_287	10042927	0.002482122	19.06714183301665	not_mentioned	0.8906000000000001	not_mentioned	correct	ok	not_mentioned	released	option_probability
Clef-flash	imcs21	test	10042927	symptom_288	10042927	0.002482122	19.06714183301665	not_mentioned	0.9105	not_mentioned	correct	ok	not_mentioned	released	option_probability
Clef-flash	imcs21	test	10042927	symptom_289	10042927	0.002482122	19.06714183301665	not_mentioned	0.9305	not_mentioned	correct	ok	not_mentioned	released	option_probability
Clef-flash	imcs21	test	10042927	symptom_290	10042927	0.002482122	19.06714183301665	not_mentioned	0.894	not_mentioned	correct	ok	not_mentioned	released	option_probability
Clef-flash	imcs21	test	10042927	symptom_291	10042927	0.002482122	19.06714183301665	not_mentioned	0.724	not_mentioned	correct	ok	not_mentioned	released	option_probability
Clef-flash	imcs21	test	10042927	symptom_292	10042927	0.002482122	19.06714183301665	not_mentioned	0.9732	not_mentioned	correct	ok	not_mentioned	released	option_probability
Clef-flash	imcs21	test	10042927	symptom_293	10042927	0.002482122	19.06714183301665	not_mentioned	0.959	not_mentioned	correct	ok	not_mentioned	released	option_probability
Clef-flash	imcs21	test	10042927	symptom_294	10042927	0.002482122	19.06714183301665	not_mentioned	0.8761	not_mentioned	correct	ok	not_mentioned	released	option_probability
Clef-flash	imcs21	test	10042927	symptom_295	10042927	0.002482122	19.06714183301665	not_mentioned	0.8131	not_mentioned	correct	ok	not_mentioned	released	option_probability
Clef-flash	imcs21	test	10042927	symptom_296	10042927	0.002482122	19.06714183301665	not_mentioned	0.8862	not_mentioned	correct	ok	not_mentioned	released	option_probability
Clef-flash	imcs21	test	10042927	symptom_297	10042927	0.002482122	19.06714183301665	not_mentioned	0.8119	not_mentioned	correct	ok	not_mentioned	released	option_probability
Clef-flash	imcs21	test	10042927	symptom_298	10042927	0.002482122	19.06714183301665	not_mentioned	0.9536	not_mentioned	correct	ok	not_mentioned	released	option_probability
Clef-flash	imcs21	test	10042927	symptom_299	10042927	0.002482122	19.06714183301665	not_mentioned	0.9542	not_mentioned	correct	ok	not_mentioned	released	option_probability
Clef-flash	imcs21	test	10042927	symptom_300	10042927	0.002482122	19.06714183301665	not_mentioned	0.7697	not_mentioned	correct	ok	not_mentioned	released	option_probability
Clef-flash	imcs21	test	10042927	symptom_301	10042927	0.002482122	19.06714183301665	not_mentioned	0.7445	not_mentioned	correct	ok	not_mentioned	released	option_probability
Clef-flash	imcs21	test	10042927	symptom_302	10042927	0.002482122	19.06714183301665	not_mentioned	0.822	not_mentioned	correct	ok	not_mentioned	released	option_probability
Clef-flash	imcs21	test	10042927	symptom_303	10042927	0.002482122	19.06714183301665	not_mentioned	0.9671	not_mentioned	correct	ok	not_mentioned	released	option_probability
Clef-flash	imcs21	test	10042927	symptom_304	10042927	0.002482122	19.06714183301665	not_mentioned	0.7765	not_mentioned	correct	ok	not_mentioned	released	option_probability
Clef-flash	imcs21	test	10042927	symptom_305	10042927	0.002482122	19.06714183301665	not_mentioned	0.7116	not_mentioned	correct	ok	not_mentioned	released	option_probability
Clef-flash	imcs21	test	10042927	symptom_306	10042927	0.002482122	19.06714183301665	not_mentioned	0.9564	not_mentioned	correct	ok	not_mentioned	released	option_probability
Clef-flash	imcs21	test	10042927	symptom_307	10042927	0.002482122	19.06714183301665	not_mentioned	0.6059	not_mentioned	correct	ok	not_mentioned	released	option_probability
Clef-flash	imcs21	test	10042927	symptom_308	10042927	0.002482122	19.06714183301665	not_mentioned	0.6525	not_mentioned	correct	ok	not_mentioned	released	option_probability
Clef-flash	imcs21	test	10042927	symptom_309	10042927	0.002482122	19.06714183301665	not_mentioned	0.6229	not_mentioned	correct	ok	not_mentioned	released	option_probability
Clef-flash	imcs21	test	10042927	symptom_310	10042927	0.002482122	19.06714183301665	not_mentioned	0.907	not_mentioned	correct	ok	not_mentioned	released	option_probability
Clef-flash	imcs21	test	10042927	symptom_311	10042927	0.002482122	19.06714183301665	not_mentioned	0.8505	not_mentioned	correct	ok	not_mentioned	released	option_probability
Clef-flash	imcs21	test	10042927	symptom_312	10042927	0.002482122	19.06714183301665	not_mentioned	0.7429	not_mentioned	correct	ok	not_mentioned	released	option_probability
Clef-flash	imcs21	test	10042927	symptom_313	10042927	0.002482122	19.06714183301665	not_mentioned	0.9317	not_mentioned	correct	ok	not_mentioned	released	option_probability
Clef-flash	imcs21	test	10042927	symptom_314	10042927	0.002482122	19.06714183301665	not_mentioned	0.8319	not_mentioned	correct	ok	not_mentioned	released	option_probability
Clef-flash	imcs21	test	10042927	symptom_315	10042927	0.002482122	19.06714183301665	not_mentioned	0.9728	not_mentioned	correct	ok	not_mentioned	released	option_probability
Clef-flash	imcs21	test	10042927	symptom_316	10042927	0.002482122	19.06714183301665	not_mentioned	0.7842	not_mentioned	correct	ok	not_mentioned	released	option_probability
Clef-flash	imcs21	test	10042927	symptom_317	10042927	0.002482122	19.06714183301665	not_mentioned	0.9469	not_mentioned	correct	ok	not_mentioned	released	option_probability
Clef-flash	imcs21	test	10042927	symptom_318	10042927	0.002482122	19.06714183301665	not_mentioned	0.9556	not_mentioned	correct	ok	not_mentioned	released	option_probability
Clef-flash	imcs21	test	10042927	symptom_319	10042927	0.002482122	19.06714183301665	not_mentioned	0.652	not_mentioned	correct	ok	not_mentioned	released	option_probability
Clef-flash	imcs21	test	10042927	symptom_320	10042927	0.002482122	19.06714183301665	not_mentioned	0.9134	not_mentioned	correct	ok	not_mentioned	released	option_probability
Clef-flash	imcs21	test	10042927	symptom_321	10042927	0.002482122	19.06714183301665	not_mentioned	0.9698	not_mentioned	correct	ok	not_mentioned	released	option_probability
Clef-flash	imcs21	test	10042927	symptom_322	10042927	0.002482122	19.06714183301665	not_mentioned	0.8997	not_mentioned	correct	ok	not_mentioned	released	option_probability
Clef-flash	imcs21	test	10042927	symptom_323	10042927	0.002482122	19.06714183301665	not_mentioned	0.9846	not_mentioned	correct	ok	not_mentioned	released	option_probability
Clef-flash	imcs21	test	10042927	symptom_324	10042927	0.002482122	19.06714183301665	not_mentioned	0.9776	not_mentioned	correct	ok	not_mentioned	released	option_probability
Clef-flash	imcs21	test	10042927	symptom_325	10042927	0.002482122	19.06714183301665	not_mentioned	0.972	not_mentioned	correct	ok	not_mentioned	released	option_probability
Clef-flash	imcs21	test	10042927	symptom_326	10042927	0.002482122	19.06714183301665	not_mentioned	0.9763	not_mentioned	correct	ok	not_mentioned	released	option_probability
Clef-flash	imcs21	test	10042927	symptom_327	10042927	0.002482122	19.06714183301665	not_mentioned	0.9779	not_mentioned	correct	ok	not_mentioned	released	option_probability
Clef-flash	imcs21	test	10042927	symptom_328	10042927	0.002482122	19.06714183301665	not_mentioned	0.9174	not_mentioned	correct	ok	not_mentioned	released	option_probability
Clef-flash	imcs21	test	10042927	symptom_329	10042927	0.002482122	19.06714183301665	not_mentioned	0.975	not_mentioned	correct	ok	not_mentioned	released	option_probability
Clef-flash	imcs21	test	10042927	symptom_330	10042927	0.002482122	19.06714183301665	not_mentioned	0.9401	not_mentioned	correct	ok	not_mentioned	released	option_probability
Clef-flash	imcs21	test	10043643	symptom_000	10043643	0.002432874	21.01278662518598	not_mentioned	0.9034	not_mentioned	correct	ok	not_mentioned	released	option_probability
Clef-flash	imcs21	test	10043643	symptom_001	10043643	0.002432874	21.01278662518598	not_mentioned	0.9235	not_mentioned	correct	ok	not_mentioned	released	option_probability
Clef-flash	imcs21	test	10043643	symptom_002	10043643	0.002432874	21.01278662518598	not_mentioned	0.9132	not_mentioned	correct	ok	not_mentioned	released	option_probability
Clef-flash	imcs21	test	10043643	symptom_003	10043643	0.002432874	21.01278662518598	not_mentioned	0.9729	not_mentioned	correct	ok	not_mentioned	released	option_probability
Clef-flash	imcs21	test	10043643	symptom_004	10043643	0.002432874	21.01278662518598	positive	0.9436	positive	correct	ok	positive	released	option_probability
Clef-flash	imcs21	test	10043643	symptom_005	10043643	0.002432874	21.01278662518598	not_mentioned	0.954	not_mentioned	correct	ok	not_mentioned	released	option_probability
Clef-flash	imcs21	test	10043643	symptom_006	10043643	0.002432874	21.01278662518598	not_mentioned	0.889	not_mentioned	correct	ok	not_mentioned	released	option_probability
Clef-flash	imcs21	test	10043643	symptom_007	10043643	0.002432874	21.01278662518598	not_mentioned	0.9334	not_mentioned	correct	ok	not_mentioned	released	option_probability
Clef-flash	imcs21	test	10043643	symptom_008	10043643	0.002432874	21.01278662518598	positive	0.749	positive	correct	ok	positive	released	option_probability
Clef-flash	imcs21	test	10043643	symptom_009	10043643	0.002432874	21.01278662518598	not_mentioned	0.9005	not_mentioned	correct	ok	not_mentioned	released	option_probability
Clef-flash	imcs21	test	10043643	symptom_010	10043643	0.002432874	21.01278662518598	positive	0.8219	uncertain	incorrect	ok	uncertain	released	option_probability
Clef-flash	imcs21	test	10043643	symptom_011	10043643	0.002432874	21.01278662518598	not_mentioned	0.942	not_mentioned	correct	ok	not_mentioned	released	option_probability
Clef-flash	imcs21	test	10043643	symptom_012	10043643	0.002432874	21.01278662518598	not_mentioned	0.9725	not_mentioned	correct	ok	not_mentioned	released	option_probability
Clef-flash	imcs21	test	10043643	symptom_013	10043643	0.002432874	21.01278662518598	not_mentioned	0.9672	not_mentioned	correct	ok	not_mentioned	released	option_probability
Clef-flash	imcs21	test	10043643	symptom_014	10043643	0.002432874	21.01278662518598	uncertain	0.6877	not_mentioned	incorrect	ok	not_mentioned	released	option_probability
Clef-flash	imcs21	test	10043643	symptom_015	10043643	0.002432874	21.01278662518598	not_mentioned	0.7096	not_mentioned	correct	ok	not_mentioned	released	option_probability
Clef-flash	imcs21	test	10043643	symptom_016	10043643	0.002432874	21.01278662518598	not_mentioned	0.9081	not_mentioned	correct	ok	not_mentioned	released	option_probability
Clef-flash	imcs21	test	10043643	symptom_017	10043643	0.002432874	21.01278662518598	uncertain	0.6291	not_mentioned	incorrect	ok	not_mentioned	released	option_probability
Clef-flash	imcs21	test	10043643	symptom_018	10043643	0.002432874	21.01278662518598	not_mentioned	0.7245	not_mentioned	correct	ok	not_mentioned	released	option_probability
Clef-flash	imcs21	test	10043643	symptom_019	10043643	0.002432874	21.01278662518598	not_mentioned	0.9537	not_mentioned	correct	ok	not_mentioned	released	option_probability
Clef-flash	imcs21	test	10043643	symptom_020	10043643	0.002432874	21.01278662518598	not_mentioned	0.6752	not_mentioned	correct	ok	not_mentioned	released	option_probability
Clef-flash	imcs21	test	10043643	symptom_021	10043643	0.002432874	21.01278662518598	not_mentioned	0.9541	not_mentioned	correct	ok	not_mentioned	released	option_probability
Clef-flash	imcs21	test	10043643	symptom_022	10043643	0.002432874	21.01278662518598	not_mentioned	0.732	not_mentioned	correct	ok	not_mentioned	released	option_probability
Clef-flash	imcs21	test	10043643	symptom_023	10043643	0.002432874	21.01278662518598	not_mentioned	0.6393	not_mentioned	correct	ok	not_mentioned	released	option_probability
Clef-flash	imcs21	test	10043643	symptom_024	10043643	0.002432874	21.01278662518598	not_mentioned	0.898	not_mentioned	correct	ok	not_mentioned	released	option_probability
Clef-flash	imcs21	test	10043643	symptom_025	10043643	0.002432874	21.01278662518598	not_mentioned	0.6742	not_mentioned	correct	ok	not_mentioned	released	option_probability
Clef-flash	imcs21	test	10043643	symptom_026	10043643	0.002432874	21.01278662518598	not_mentioned	0.9132	not_mentioned	correct	ok	not_mentioned	released	option_probability
Clef-flash	imcs21	test	10043643	symptom_027	10043643	0.002432874	21.01278662518598	not_mentioned	0.9374	not_mentioned	correct	ok	not_mentioned	released	option_probability
Clef-flash	imcs21	test	10043643	symptom_028	10043643	0.002432874	21.01278662518598	not_mentioned	0.952	not_mentioned	correct	ok	not_mentioned	released	option_probability
Clef-flash	imcs21	test	10043643	symptom_029	10043643	0.002432874	21.01278662518598	not_mentioned	0.5437000000000001	not_mentioned	correct	ok	not_mentioned	released	option_probability
Clef-flash	imcs21	test	10043643	symptom_030	10043643	0.002432874	21.01278662518598	negative	0.8854	not_mentioned	incorrect	ok	not_mentioned	released	option_probability
Clef-flash	imcs21	test	10043643	symptom_031	10043643	0.002432874	21.01278662518598	not_mentioned	0.9268	not_mentioned	correct	ok	not_mentioned	released	option_probability
Clef-flash	imcs21	test	10043643	symptom_032	10043643	0.002432874	21.01278662518598	negative	0.6996	positive	incorrect	ok	positive	released	option_probability
Clef-flash	imcs21	test	10043643	symptom_033	10043643	0.002432874	21.01278662518598	not_mentioned	0.9429	not_mentioned	correct	ok	not_mentioned	released	option_probability
Clef-flash	imcs21	test	10043643	symptom_034	10043643	0.002432874	21.01278662518598	not_mentioned	0.9631	not_mentioned	correct	ok	not_mentioned	released	option_probability
Clef-flash	imcs21	test	10043643	symptom_035	10043643	0.002432874	21.01278662518598	not_mentioned	0.7801	not_mentioned	correct	ok	not_mentioned	released	option_probability
Clef-flash	imcs21	test	10043643	symptom_036	10043643	0.002432874	21.01278662518598	not_mentioned	0.8637	not_mentioned	correct	ok	not_mentioned	released	option_probability
Clef-flash	imcs21	test	10043643	symptom_037	10043643	0.002432874	21.01278662518598	not_mentioned	0.4454	not_mentioned	correct	ok	not_mentioned	released	option_probability
Clef-flash	imcs21	test	10043643	symptom_038	10043643	0.002432874	21.01278662518598	not_mentioned	0.8587	not_mentioned	correct	ok	not_mentioned	released	option_probability
Clef-flash	imcs21	test	10043643	symptom_039	10043643	0.002432874	21.01278662518598	not_mentioned	0.5738	not_mentioned	correct	ok	not_mentioned	released	option_probability
Clef-flash	imcs21	test	10043643	symptom_040	10043643	0.002432874	21.01278662518598	not_mentioned	0.9517	not_mentioned	correct	ok	not_mentioned	released	option_probability
Clef-flash	imcs21	test	10043643	symptom_041	10043643	0.002432874	21.01278662518598	uncertain	0.6244	not_mentioned	incorrect	ok	not_mentioned	released	option_probability
Clef-flash	imcs21	test	10043643	symptom_042	10043643	0.002432874	21.01278662518598	not_mentioned	0.9651	not_mentioned	correct	ok	not_mentioned	released	option_probability
Clef-flash	imcs21	test	10043643	symptom_043	10043643	0.002432874	21.01278662518598	negative	0.83	not_mentioned	incorrect	ok	not_mentioned	released	option_probability
Clef-flash	imcs21	test	10043643	symptom_044	10043643	0.002432874	21.01278662518598	uncertain	0.3862	not_mentioned	incorrect	ok	not_mentioned	released	option_probability
Clef-flash	imcs21	test	10043643	symptom_045	10043643	0.002432874	21.01278662518598	not_mentioned	0.8718	not_mentioned	correct	ok	not_mentioned	released	option_probability
Clef-flash	imcs21	test	10043643	symptom_046	10043643	0.002432874	21.01278662518598	not_mentioned	0.8884	not_mentioned	correct	ok	not_mentioned	released	option_probability
Clef-flash	imcs21	test	10043643	symptom_047	10043643	0.002432874	21.01278662518598	not_mentioned	0.9039	not_mentioned	correct	ok	not_mentioned	released	option_probability
Clef-flash	imcs21	test	10043643	symptom_048	10043643	0.002432874	21.01278662518598	not_mentioned	0.9339	not_mentioned	correct	ok	not_mentioned	released	option_probability
Clef-flash	imcs21	test	10043643	symptom_049	10043643	0.002432874	21.01278662518598	not_mentioned	0.8821	not_mentioned	correct	ok	not_mentioned	released	option_probability
Clef-flash	imcs21	test	10043643	symptom_050	10043643	0.002432874	21.01278662518598	not_mentioned	0.9395	not_mentioned	correct	ok	not_mentioned	released	option_probability
Clef-flash	imcs21	test	10043643	symptom_051	10043643	0.002432874	21.01278662518598	not_mentioned	0.8213	not_mentioned	correct	ok	not_mentioned	released	option_probability
Clef-flash	imcs21	test	10043643	symptom_052	10043643	0.002432874	21.01278662518598	negative	0.6588	not_mentioned	incorrect	ok	not_mentioned	released	option_probability
Clef-flash	imcs21	test	10043643	symptom_053	10043643	0.002432874	21.01278662518598	not_mentioned	0.9344	not_mentioned	correct	ok	not_mentioned	released	option_probability
Clef-flash	imcs21	test	10043643	symptom_054	10043643	0.002432874	21.01278662518598	uncertain	0.4916	not_mentioned	incorrect	ok	not_mentioned	released	option_probability
Clef-flash	imcs21	test	10043643	symptom_055	10043643	0.002432874	21.01278662518598	not_mentioned	0.9375	not_mentioned	correct	ok	not_mentioned	released	option_probability
Clef-flash	imcs21	test	10043643	symptom_056	10043643	0.002432874	21.01278662518598	not_mentioned	0.5754	not_mentioned	correct	ok	not_mentioned	released	option_probability
Clef-flash	imcs21	test	10043643	symptom_057	10043643	0.002432874	21.01278662518598	not_mentioned	0.8588	not_mentioned	correct	ok	not_mentioned	released	option_probability
Clef-flash	imcs21	test	10043643	symptom_058	10043643	0.002432874	21.01278662518598	not_mentioned	0.6328	not_mentioned	correct	ok	not_mentioned	released	option_probability
Clef-flash	imcs21	test	10043643	symptom_059	10043643	0.002432874	21.01278662518598	not_mentioned	0.8511	not_mentioned	correct	ok	not_mentioned	released	option_probability
Clef-flash	imcs21	test	10043643	symptom_060	10043643	0.002432874	21.01278662518598	not_mentioned	0.9493	not_mentioned	correct	ok	not_mentioned	released	option_probability
Clef-flash	imcs21	test	10043643	symptom_061	10043643	0.002432874	21.01278662518598	not_mentioned	0.8697	not_mentioned	correct	ok	not_mentioned	released	option_probability
Clef-flash	imcs21	test	10043643	symptom_062	10043643	0.002432874	21.01278662518598	not_mentioned	0.8723	not_mentioned	correct	ok	not_mentioned	released	option_probability
Clef-flash	imcs21	test	10043643	symptom_063	10043643	0.002432874	21.01278662518598	not_mentioned	0.9444	not_mentioned	correct	ok	not_mentioned	released	option_probability
Clef-flash	imcs21	test	10043643	symptom_064	10043643	0.002432874	21.01278662518598	not_mentioned	0.9422	not_mentioned	correct	ok	not_mentioned	released	option_probability
Clef-flash	imcs21	test	10043643	symptom_065	10043643	0.002432874	21.01278662518598	not_mentioned	0.9675	not_mentioned	correct	ok	not_mentioned	released	option_probability
Clef-flash	imcs21	test	10043643	symptom_066	10043643	0.002432874	21.01278662518598	not_mentioned	0.7554	not_mentioned	correct	ok	not_mentioned	released	option_probability
Clef-flash	imcs21	test	10043643	symptom_067	10043643	0.002432874	21.01278662518598	not_mentioned	0.9593	not_mentioned	correct	ok	not_mentioned	released	option_probability
Clef-flash	imcs21	test	10043643	symptom_068	10043643	0.002432874	21.01278662518598	not_mentioned	0.9521	not_mentioned	correct	ok	not_mentioned	released	option_probability
Clef-flash	imcs21	test	10043643	symptom_069	10043643	0.002432874	21.01278662518598	not_mentioned	0.9551	not_mentioned	correct	ok	not_mentioned	released	option_probability
Clef-flash	imcs21	test	10043643	symptom_070	10043643	0.002432874	21.01278662518598	not_mentioned	0.8314	not_mentioned	correct	ok	not_mentioned	released	option_probability
Clef-flash	imcs21	test	10043643	symptom_071	10043643	0.002432874	21.01278662518598	not_mentioned	0.9543	not_mentioned	correct	ok	not_mentioned	released	option_probability
Clef-flash	imcs21	test	10043643	symptom_072	10043643	0.002432874	21.01278662518598	not_mentioned	0.8879	not_mentioned	correct	ok	not_mentioned	released	option_probability
Clef-flash	imcs21	test	10043643	symptom_073	10043643	0.002432874	21.01278662518598	not_mentioned	0.9329	not_mentioned	correct	ok	not_mentioned	released	option_probability
Clef-flash	imcs21	test	10043643	symptom_074	10043643	0.002432874	21.01278662518598	not_mentioned	0.9332	not_mentioned	correct	ok	not_mentioned	released	option_probability
Clef-flash	imcs21	test	10043643	symptom_075	10043643	0.002432874	21.01278662518598	negative	0.647	not_mentioned	incorrect	ok	not_mentioned	released	option_probability
Clef-flash	imcs21	test	10043643	symptom_076	10043643	0.002432874	21.01278662518598	not_mentioned	0.4471	not_mentioned	correct	ok	not_mentioned	released	option_probability
Clef-flash	imcs21	test	10043643	symptom_077	10043643	0.002432874	21.01278662518598	not_mentioned	0.9255	not_mentioned	correct	ok	not_mentioned	released	option_probability
Clef-flash	imcs21	test	10043643	symptom_078	10043643	0.002432874	21.01278662518598	not_mentioned	0.9464	not_mentioned	correct	ok	not_mentioned	released	option_probability
Clef-flash	imcs21	test	10043643	symptom_079	10043643	0.002432874	21.01278662518598	not_mentioned	0.9601	not_mentioned	correct	ok	not_mentioned	released	option_probability
Clef-flash	imcs21	test	10043643	symptom_080	10043643	0.002432874	21.01278662518598	uncertain	0.4551	not_mentioned	incorrect	ok	not_mentioned	released	option_probability
Clef-flash	imcs21	test	10043643	symptom_081	10043643	0.002432874	21.01278662518598	not_mentioned	0.9664	not_mentioned	correct	ok	not_mentioned	released	option_probability
Clef-flash	imcs21	test	10043643	symptom_082	10043643	0.002432874	21.01278662518598	not_mentioned	0.9526	not_mentioned	correct	ok	not_mentioned	released	option_probability
Clef-flash	imcs21	test	10043643	symptom_083	10043643	0.002432874	21.01278662518598	not_mentioned	0.6337	not_mentioned	correct	ok	not_mentioned	released	option_probability
Clef-flash	imcs21	test	10043643	symptom_084	10043643	0.002432874	21.01278662518598	not_mentioned	0.9156	not_mentioned	correct	ok	not_mentioned	released	option_probability
Clef-flash	imcs21	test	10043643	symptom_085	10043643	0.002432874	21.01278662518598	not_mentioned	0.9429	not_mentioned	correct	ok	not_mentioned	released	option_probability
Clef-flash	imcs21	test	10043643	symptom_086	10043643	0.002432874	21.01278662518598	not_mentioned	0.3344	not_mentioned	correct	ok	not_mentioned	released	option_probability
Clef-flash	imcs21	test	10043643	symptom_087	10043643	0.002432874	21.01278662518598	not_mentioned	0.667	not_mentioned	correct	ok	not_mentioned	released	option_probability
Clef-flash	imcs21	test	10043643	symptom_088	10043643	0.002432874	21.01278662518598	not_mentioned	0.9026	not_mentioned	correct	ok	not_mentioned	released	option_probability
Clef-flash	imcs21	test	10043643	symptom_089	10043643	0.002432874	21.01278662518598	uncertain	0.3709	not_mentioned	incorrect	ok	not_mentioned	released	option_probability
Clef-flash	imcs21	test	10043643	symptom_090	10043643	0.002432874	21.01278662518598	not_mentioned	0.8312	not_mentioned	correct	ok	not_mentioned	released	option_probability
Clef-flash	imcs21	test	10043643	symptom_091	10043643	0.002432874	21.01278662518598	not_mentioned	0.9548	not_mentioned	correct	ok	not_mentioned	released	option_probability
Clef-flash	imcs21	test	10043643	symptom_092	10043643	0.002432874	21.01278662518598	not_mentioned	0.8977	not_mentioned	correct	ok	not_mentioned	released	option_probability
Clef-flash	imcs21	test	10043643	symptom_093	10043643	0.002432874	21.01278662518598	not_mentioned	0.917	not_mentioned	correct	ok	not_mentioned	released	option_probability
Clef-flash	imcs21	test	10043643	symptom_094	10043643	0.002432874	21.01278662518598	not_mentioned	0.8613	not_mentioned	correct	ok	not_mentioned	released	option_probability
Clef-flash	imcs21	test	10043643	symptom_095	10043643	0.002432874	21.01278662518598	not_mentioned	0.3885	not_mentioned	correct	ok	not_mentioned	released	option_probability
Clef-flash	imcs21	test	10043643	symptom_096	10043643	0.002432874	21.01278662518598	not_mentioned	0.9292	not_mentioned	correct	ok	not_mentioned	released	option_probability
Clef-flash	imcs21	test	10043643	symptom_097	10043643	0.002432874	21.01278662518598	not_mentioned	0.8887	not_mentioned	correct	ok	not_mentioned	released	option_probability
Clef-flash	imcs21	test	10043643	symptom_098	10043643	0.002432874	21.01278662518598	not_mentioned	0.8247	not_mentioned	correct	ok	not_mentioned	released	option_probability
Clef-flash	imcs21	test	10043643	symptom_099	10043643	0.002432874	21.01278662518598	not_mentioned	0.8728	not_mentioned	correct	ok	not_mentioned	released	option_probability
Clef-flash	imcs21	test	10043643	symptom_100	10043643	0.002432874	21.01278662518598	positive	0.3484	not_mentioned	incorrect	ok	not_mentioned	released	option_probability
Clef-flash	imcs21	test	10043643	symptom_101	10043643	0.002432874	21.01278662518598	not_mentioned	0.914	not_mentioned	correct	ok	not_mentioned	released	option_probability
Clef-flash	imcs21	test	10043643	symptom_102	10043643	0.002432874	21.01278662518598	not_mentioned	0.7906	not_mentioned	correct	ok	not_mentioned	released	option_probability
Clef-flash	imcs21	test	10043643	symptom_103	10043643	0.002432874	21.01278662518598	not_mentioned	0.8971	not_mentioned	correct	ok	not_mentioned	released	option_probability
Clef-flash	imcs21	test	10043643	symptom_104	10043643	0.002432874	21.01278662518598	not_mentioned	0.8429	not_mentioned	correct	ok	not_mentioned	released	option_probability
Clef-flash	imcs21	test	10043643	symptom_105	10043643	0.002432874	21.01278662518598	not_mentioned	0.9329	not_mentioned	correct	ok	not_mentioned	released	option_probability
Clef-flash	imcs21	test	10043643	symptom_106	10043643	0.002432874	21.01278662518598	not_mentioned	0.7804	not_mentioned	correct	ok	not_mentioned	released	option_probability
Clef-flash	imcs21	test	10043643	symptom_107	10043643	0.002432874	21.01278662518598	not_mentioned	0.9257	not_mentioned	correct	ok	not_mentioned	released	option_probability
Clef-flash	imcs21	test	10043643	symptom_108	10043643	0.002432874	21.01278662518598	not_mentioned	0.893	not_mentioned	correct	ok	not_mentioned	released	option_probability
Clef-flash	imcs21	test	10043643	symptom_109	10043643	0.002432874	21.01278662518598	uncertain	0.4968	not_mentioned	incorrect	ok	not_mentioned	released	option_probability
Clef-flash	imcs21	test	10043643	symptom_110	10043643	0.002432874	21.01278662518598	not_mentioned	0.9093	not_mentioned	correct	ok	not_mentioned	released	option_probability
Clef-flash	imcs21	test	10043643	symptom_111	10043643	0.002432874	21.01278662518598	not_mentioned	0.9564	not_mentioned	correct	ok	not_mentioned	released	option_probability
Clef-flash	imcs21	test	10043643	symptom_112	10043643	0.002432874	21.01278662518598	not_mentioned	0.7862	not_mentioned	correct	ok	not_mentioned	released	option_probability
Clef-flash	imcs21	test	10043643	symptom_113	10043643	0.002432874	21.01278662518598	not_mentioned	0.7727	not_mentioned	correct	ok	not_mentioned	released	option_probability
Clef-flash	imcs21	test	10043643	symptom_114	10043643	0.002432874	21.01278662518598	not_mentioned	0.8858	not_mentioned	correct	ok	not_mentioned	released	option_probability
Clef-flash	imcs21	test	10043643	symptom_115	10043643	0.002432874	21.01278662518598	not_mentioned	0.9461	not_mentioned	correct	ok	not_mentioned	released	option_probability
Clef-flash	imcs21	test	10043643	symptom_116	10043643	0.002432874	21.01278662518598	uncertain	0.424	not_mentioned	incorrect	ok	not_mentioned	released	option_probability
Clef-flash	imcs21	test	10043643	symptom_117	10043643	0.002432874	21.01278662518598	not_mentioned	0.8863	not_mentioned	correct	ok	not_mentioned	released	option_probability
Clef-flash	imcs21	test	10043643	symptom_118	10043643	0.002432874	21.01278662518598	not_mentioned	0.8918	not_mentioned	correct	ok	not_mentioned	released	option_probability
Clef-flash	imcs21	test	10043643	symptom_119	10043643	0.002432874	21.01278662518598	not_mentioned	0.8591	not_mentioned	correct	ok	not_mentioned	released	option_probability
Clef-flash	imcs21	test	10043643	symptom_120	10043643	0.002432874	21.01278662518598	not_mentioned	0.8228	not_mentioned	correct	ok	not_mentioned	released	option_probability
Clef-flash	imcs21	test	10043643	symptom_121	10043643	0.002432874	21.01278662518598	not_mentioned	0.848	not_mentioned	correct	ok	not_mentioned	released	option_probability
Clef-flash	imcs21	test	10043643	symptom_122	10043643	0.002432874	21.01278662518598	not_mentioned	0.8997	not_mentioned	correct	ok	not_mentioned	released	option_probability
Clef-flash	imcs21	test	10043643	symptom_123	10043643	0.002432874	21.01278662518598	positive	0.8518	positive	correct	ok	positive	released	option_probability
Clef-flash	imcs21	test	10043643	symptom_124	10043643	0.002432874	21.01278662518598	negative	0.6035	not_mentioned	incorrect	ok	not_mentioned	released	option_probability
Clef-flash	imcs21	test	10043643	symptom_125	10043643	0.002432874	21.01278662518598	not_mentioned	0.8882	not_mentioned	correct	ok	not_mentioned	released	option_probability
Clef-flash	imcs21	test	10043643	symptom_126	10043643	0.002432874	21.01278662518598	not_mentioned	0.8177	not_mentioned	correct	ok	not_mentioned	released	option_probability
Clef-flash	imcs21	test	10043643	symptom_127	10043643	0.002432874	21.01278662518598	not_mentioned	0.6109	not_mentioned	correct	ok	not_mentioned	released	option_probability
Clef-flash	imcs21	test	10043643	symptom_128	10043643	0.002432874	21.01278662518598	uncertain	0.5095	not_mentioned	incorrect	ok	not_mentioned	released	option_probability
Clef-flash	imcs21	test	10043643	symptom_129	10043643	0.002432874	21.01278662518598	not_mentioned	0.9674	not_mentioned	correct	ok	not_mentioned	released	option_probability
Clef-flash	imcs21	test	10043643	symptom_130	10043643	0.002432874	21.01278662518598	not_mentioned	0.9636	not_mentioned	correct	ok	not_mentioned	released	option_probability
Clef-flash	imcs21	test	10043643	symptom_131	10043643	0.002432874	21.01278662518598	not_mentioned	0.9145	not_mentioned	correct	ok	not_mentioned	released	option_probability
Clef-flash	imcs21	test	10043643	symptom_132	10043643	0.002432874	21.01278662518598	not_mentioned	0.9495	not_mentioned	correct	ok	not_mentioned	released	option_probability
Clef-flash	imcs21	test	10043643	symptom_133	10043643	0.002432874	21.01278662518598	not_mentioned	0.9672	not_mentioned	correct	ok	not_mentioned	released	option_probability
Clef-flash	imcs21	test	10043643	symptom_134	10043643	0.002432874	21.01278662518598	negative	0.5144	not_mentioned	incorrect	ok	not_mentioned	released	option_probability
Clef-flash	imcs21	test	10043643	symptom_135	10043643	0.002432874	21.01278662518598	not_mentioned	0.9684	not_mentioned	correct	ok	not_mentioned	released	option_probability
Clef-flash	imcs21	test	10043643	symptom_136	10043643	0.002432874	21.01278662518598	not_mentioned	0.8374	not_mentioned	correct	ok	not_mentioned	released	option_probability
Clef-flash	imcs21	test	10043643	symptom_137	10043643	0.002432874	21.01278662518598	not_mentioned	0.9154	not_mentioned	correct	ok	not_mentioned	released	option_probability
Clef-flash	imcs21	test	10043643	symptom_138	10043643	0.002432874	21.01278662518598	not_mentioned	0.7088	not_mentioned	correct	ok	not_mentioned	released	option_probability
Clef-flash	imcs21	test	10043643	symptom_139	10043643	0.002432874	21.01278662518598	not_mentioned	0.9352	not_mentioned	correct	ok	not_mentioned	released	option_probability
Clef-flash	imcs21	test	10043643	symptom_140	10043643	0.002432874	21.01278662518598	not_mentioned	0.925	not_mentioned	correct	ok	not_mentioned	released	option_probability
Clef-flash	imcs21	test	10043643	symptom_141	10043643	0.002432874	21.01278662518598	not_mentioned	0.9029	not_mentioned	correct	ok	not_mentioned	released	option_probability
Clef-flash	imcs21	test	10043643	symptom_142	10043643	0.002432874	21.01278662518598	not_mentioned	0.9606	not_mentioned	correct	ok	not_mentioned	released	option_probability
Clef-flash	imcs21	test	10043643	symptom_143	10043643	0.002432874	21.01278662518598	not_mentioned	0.947	not_mentioned	correct	ok	not_mentioned	released	option_probability
Clef-flash	imcs21	test	10043643	symptom_144	10043643	0.002432874	21.01278662518598	not_mentioned	0.9239	not_mentioned	correct	ok	not_mentioned	released	option_probability
Clef-flash	imcs21	test	10043643	symptom_145	10043643	0.002432874	21.01278662518598	not_mentioned	0.9286	not_mentioned	correct	ok	not_mentioned	released	option_probability
Clef-flash	imcs21	test	10043643	symptom_146	10043643	0.002432874	21.01278662518598	not_mentioned	0.5461	not_mentioned	correct	ok	not_mentioned	released	option_probability
Clef-flash	imcs21	test	10043643	symptom_147	10043643	0.002432874	21.01278662518598	not_mentioned	0.9463	not_mentioned	correct	ok	not_mentioned	released	option_probability
Clef-flash	imcs21	test	10043643	symptom_148	10043643	0.002432874	21.01278662518598	not_mentioned	0.9165	not_mentioned	correct	ok	not_mentioned	released	option_probability
Clef-flash	imcs21	test	10043643	symptom_149	10043643	0.002432874	21.01278662518598	not_mentioned	0.7733	not_mentioned	correct	ok	not_mentioned	released	option_probability
Clef-flash	imcs21	test	10043643	symptom_150	10043643	0.002432874	21.01278662518598	not_mentioned	0.9438	not_mentioned	correct	ok	not_mentioned	released	option_probability
Clef-flash	imcs21	test	10043643	symptom_151	10043643	0.002432874	21.01278662518598	not_mentioned	0.948	not_mentioned	correct	ok	not_mentioned	released	option_probability
Clef-flash	imcs21	test	10043643	symptom_152	10043643	0.002432874	21.01278662518598	not_mentioned	0.9044	not_mentioned	correct	ok	not_mentioned	released	option_probability
Clef-flash	imcs21	test	10043643	symptom_153	10043643	0.002432874	21.01278662518598	not_mentioned	0.9616	not_mentioned	correct	ok	not_mentioned	released	option_probability
Clef-flash	imcs21	test	10043643	symptom_154	10043643	0.002432874	21.01278662518598	uncertain	0.7823	not_mentioned	incorrect	ok	not_mentioned	released	option_probability
Clef-flash	imcs21	test	10043643	symptom_155	10043643	0.002432874	21.01278662518598	not_mentioned	0.8844	not_mentioned	correct	ok	not_mentioned	released	option_probability
Clef-flash	imcs21	test	10043643	symptom_156	10043643	0.002432874	21.01278662518598	not_mentioned	0.9222	not_mentioned	correct	ok	not_mentioned	released	option_probability
Clef-flash	imcs21	test	10043643	symptom_157	10043643	0.002432874	21.01278662518598	not_mentioned	0.855	not_mentioned	correct	ok	not_mentioned	released	option_probability
Clef-flash	imcs21	test	10043643	symptom_158	10043643	0.002432874	21.01278662518598	not_mentioned	0.6247	not_mentioned	correct	ok	not_mentioned	released	option_probability
Clef-flash	imcs21	test	10043643	symptom_159	10043643	0.002432874	21.01278662518598	not_mentioned	0.9437	not_mentioned	correct	ok	not_mentioned	released	option_probability
Clef-flash	imcs21	test	10043643	symptom_160	10043643	0.002432874	21.01278662518598	not_mentioned	0.9464	not_mentioned	correct	ok	not_mentioned	released	option_probability
Clef-flash	imcs21	test	10043643	symptom_161	10043643	0.002432874	21.01278662518598	not_mentioned	0.9787	not_mentioned	correct	ok	not_mentioned	released	option_probability
Clef-flash	imcs21	test	10043643	symptom_162	10043643	0.002432874	21.01278662518598	not_mentioned	0.8004	not_mentioned	correct	ok	not_mentioned	released	option_probability
Clef-flash	imcs21	test	10043643	symptom_163	10043643	0.002432874	21.01278662518598	not_mentioned	0.8107	not_mentioned	correct	ok	not_mentioned	released	option_probability
Clef-flash	imcs21	test	10043643	symptom_164	10043643	0.002432874	21.01278662518598	not_mentioned	0.8866	not_mentioned	correct	ok	not_mentioned	released	option_probability
Clef-flash	imcs21	test	10043643	symptom_165	10043643	0.002432874	21.01278662518598	not_mentioned	0.9125	not_mentioned	correct	ok	not_mentioned	released	option_probability
Clef-flash	imcs21	test	10043643	symptom_166	10043643	0.002432874	21.01278662518598	not_mentioned	0.8715	not_mentioned	correct	ok	not_mentioned	released	option_probability
Clef-flash	imcs21	test	10043643	symptom_167	10043643	0.002432874	21.01278662518598	not_mentioned	0.7969	not_mentioned	correct	ok	not_mentioned	released	option_probability
Clef-flash	imcs21	test	10043643	symptom_168	10043643	0.002432874	21.01278662518598	not_mentioned	0.8673	not_mentioned	correct	ok	not_mentioned	released	option_probability
Clef-flash	imcs21	test	10043643	symptom_169	10043643	0.002432874	21.01278662518598	not_mentioned	0.8236	not_mentioned	correct	ok	not_mentioned	released	option_probability
Clef-flash	imcs21	test	10043643	symptom_170	10043643	0.002432874	21.01278662518598	not_mentioned	0.9128	not_mentioned	correct	ok	not_mentioned	released	option_probability
Clef-flash	imcs21	test	10043643	symptom_171	10043643	0.002432874	21.01278662518598	not_mentioned	0.8769	not_mentioned	correct	ok	not_mentioned	released	option_probability
Clef-flash	imcs21	test	10043643	symptom_172	10043643	0.002432874	21.01278662518598	not_mentioned	0.866	not_mentioned	correct	ok	not_mentioned	released	option_probability
Clef-flash	imcs21	test	10043643	symptom_173	10043643	0.002432874	21.01278662518598	not_mentioned	0.9004	not_mentioned	correct	ok	not_mentioned	released	option_probability
Clef-flash	imcs21	test	10043643	symptom_174	10043643	0.002432874	21.01278662518598	not_mentioned	0.8753	not_mentioned	correct	ok	not_mentioned	released	option_probability
Clef-flash	imcs21	test	10043643	symptom_175	10043643	0.002432874	21.01278662518598	not_mentioned	0.7829	not_mentioned	correct	ok	not_mentioned	released	option_probability
Clef-flash	imcs21	test	10043643	symptom_176	10043643	0.002432874	21.01278662518598	not_mentioned	0.7927	not_mentioned	correct	ok	not_mentioned	released	option_probability
Clef-flash	imcs21	test	10043643	symptom_177	10043643	0.002432874	21.01278662518598	not_mentioned	0.7897	not_mentioned	correct	ok	not_mentioned	released	option_probability
Clef-flash	imcs21	test	10043643	symptom_178	10043643	0.002432874	21.01278662518598	not_mentioned	0.8846	not_mentioned	correct	ok	not_mentioned	released	option_probability
Clef-flash	imcs21	test	10043643	symptom_179	10043643	0.002432874	21.01278662518598	not_mentioned	0.7184	not_mentioned	correct	ok	not_mentioned	released	option_probability
Clef-flash	imcs21	test	10043643	symptom_180	10043643	0.002432874	21.01278662518598	not_mentioned	0.9411	not_mentioned	correct	ok	not_mentioned	released	option_probability
Clef-flash	imcs21	test	10043643	symptom_181	10043643	0.002432874	21.01278662518598	not_mentioned	0.8942	not_mentioned	correct	ok	not_mentioned	released	option_probability
Clef-flash	imcs21	test	10043643	symptom_182	10043643	0.002432874	21.01278662518598	not_mentioned	0.8896	not_mentioned	correct	ok	not_mentioned	released	option_probability
Clef-flash	imcs21	test	10043643	symptom_183	10043643	0.002432874	21.01278662518598	not_mentioned	0.9291	not_mentioned	correct	ok	not_mentioned	released	option_probability
Clef-flash	imcs21	test	10043643	symptom_184	10043643	0.002432874	21.01278662518598	not_mentioned	0.8888	not_mentioned	correct	ok	not_mentioned	released	option_probability
Clef-flash	imcs21	test	10043643	symptom_185	10043643	0.002432874	21.01278662518598	not_mentioned	0.7449	not_mentioned	correct	ok	not_mentioned	released	option_probability
Clef-flash	imcs21	test	10043643	symptom_186	10043643	0.002432874	21.01278662518598	not_mentioned	0.9316	not_mentioned	correct	ok	not_mentioned	released	option_probability
Clef-flash	imcs21	test	10043643	symptom_187	10043643	0.002432874	21.01278662518598	not_mentioned	0.4997	not_mentioned	correct	ok	not_mentioned	released	option_probability
Clef-flash	imcs21	test	10043643	symptom_188	10043643	0.002432874	21.01278662518598	not_mentioned	0.7886	not_mentioned	correct	ok	not_mentioned	released	option_probability
Clef-flash	imcs21	test	10043643	symptom_189	10043643	0.002432874	21.01278662518598	not_mentioned	0.8239	not_mentioned	correct	ok	not_mentioned	released	option_probability
Clef-flash	imcs21	test	10043643	symptom_190	10043643	0.002432874	21.01278662518598	not_mentioned	0.8823	not_mentioned	correct	ok	not_mentioned	released	option_probability
Clef-flash	imcs21	test	10043643	symptom_191	10043643	0.002432874	21.01278662518598	not_mentioned	0.737	not_mentioned	correct	ok	not_mentioned	released	option_probability
Clef-flash	imcs21	test	10043643	symptom_192	10043643	0.002432874	21.01278662518598	not_mentioned	0.9495	not_mentioned	correct	ok	not_mentioned	released	option_probability
Clef-flash	imcs21	test	10043643	symptom_193	10043643	0.002432874	21.01278662518598	not_mentioned	0.9736	not_mentioned	correct	ok	not_mentioned	released	option_probability
Clef-flash	imcs21	test	10043643	symptom_194	10043643	0.002432874	21.01278662518598	not_mentioned	0.9466	not_mentioned	correct	ok	not_mentioned	released	option_probability
Clef-flash	imcs21	test	10043643	symptom_195	10043643	0.002432874	21.01278662518598	not_mentioned	0.9849	not_mentioned	correct	ok	not_mentioned	released	option_probability
Clef-flash	imcs21	test	10043643	symptom_196	10043643	0.002432874	21.01278662518598	not_mentioned	0.982	not_mentioned	correct	ok	not_mentioned	released	option_probability
Clef-flash	imcs21	test	10043643	symptom_197	10043643	0.002432874	21.01278662518598	not_mentioned	0.9288	not_mentioned	correct	ok	not_mentioned	released	option_probability
Clef-flash	imcs21	test	10043643	symptom_198	10043643	0.002432874	21.01278662518598	not_mentioned	0.9518	not_mentioned	correct	ok	not_mentioned	released	option_probability
Clef-flash	imcs21	test	10043643	symptom_199	10043643	0.002432874	21.01278662518598	not_mentioned	0.9701	not_mentioned	correct	ok	not_mentioned	released	option_probability
Clef-flash	imcs21	test	10043643	symptom_200	10043643	0.002432874	21.01278662518598	not_mentioned	0.8399	not_mentioned	correct	ok	not_mentioned	released	option_probability
Clef-flash	imcs21	test	10043643	symptom_201	10043643	0.002432874	21.01278662518598	not_mentioned	0.7254	not_mentioned	correct	ok	not_mentioned	released	option_probability
Clef-flash	imcs21	test	10043643	symptom_202	10043643	0.002432874	21.01278662518598	not_mentioned	0.8029	not_mentioned	correct	ok	not_mentioned	released	option_probability
Clef-flash	imcs21	test	10043643	symptom_203	10043643	0.002432874	21.01278662518598	not_mentioned	0.9252	not_mentioned	correct	ok	not_mentioned	released	option_probability
Clef-flash	imcs21	test	10043643	symptom_204	10043643	0.002432874	21.01278662518598	not_mentioned	0.9678	not_mentioned	correct	ok	not_mentioned	released	option_probability
Clef-flash	imcs21	test	10043643	symptom_205	10043643	0.002432874	21.01278662518598	not_mentioned	0.8651	not_mentioned	correct	ok	not_mentioned	released	option_probability
Clef-flash	imcs21	test	10043643	symptom_206	10043643	0.002432874	21.01278662518598	not_mentioned	0.8896	not_mentioned	correct	ok	not_mentioned	released	option_probability
Clef-flash	imcs21	test	10043643	symptom_207	10043643	0.002432874	21.01278662518598	not_mentioned	0.9249	not_mentioned	correct	ok	not_mentioned	released	option_probability
Clef-flash	imcs21	test	10043643	symptom_208	10043643	0.002432874	21.01278662518598	not_mentioned	0.4387	not_mentioned	correct	ok	not_mentioned	released	option_probability
Clef-flash	imcs21	test	10043643	symptom_209	10043643	0.002432874	21.01278662518598	not_mentioned	0.9482	not_mentioned	correct	ok	not_mentioned	released	option_probability
Clef-flash	imcs21	test	10043643	symptom_210	10043643	0.002432874	21.01278662518598	not_mentioned	0.7678	not_mentioned	correct	ok	not_mentioned	released	option_probability
Clef-flash	imcs21	test	10043643	symptom_211	10043643	0.002432874	21.01278662518598	not_mentioned	0.7763	not_mentioned	correct	ok	not_mentioned	released	option_probability
Clef-flash	imcs21	test	10043643	symptom_212	10043643	0.002432874	21.01278662518598	not_mentioned	0.8945	not_mentioned	correct	ok	not_mentioned	released	option_probability
Clef-flash	imcs21	test	10043643	symptom_213	10043643	0.002432874	21.01278662518598	not_mentioned	0.8011	not_mentioned	correct	ok	not_mentioned	released	option_probability
Clef-flash	imcs21	test	10043643	symptom_214	10043643	0.002432874	21.01278662518598	not_mentioned	0.8875	not_mentioned	correct	ok	not_mentioned	released	option_probability
Clef-flash	imcs21	test	10043643	symptom_215	10043643	0.002432874	21.01278662518598	not_mentioned	0.9102	not_mentioned	correct	ok	not_mentioned	released	option_probability
Clef-flash	imcs21	test	10043643	symptom_216	10043643	0.002432874	21.01278662518598	not_mentioned	0.8139	not_mentioned	correct	ok	not_mentioned	released	option_probability
Clef-flash	imcs21	test	10043643	symptom_217	10043643	0.002432874	21.01278662518598	not_mentioned	0.9563	not_mentioned	correct	ok	not_mentioned	released	option_probability
Clef-flash	imcs21	test	10043643	symptom_218	10043643	0.002432874	21.01278662518598	not_mentioned	0.9365	not_mentioned	correct	ok	not_mentioned	released	option_probability
Clef-flash	imcs21	test	10043643	symptom_219	10043643	0.002432874	21.01278662518598	not_mentioned	0.9422	not_mentioned	correct	ok	not_mentioned	released	option_probability
Clef-flash	imcs21	test	10043643	symptom_220	10043643	0.002432874	21.01278662518598	not_mentioned	0.7707	not_mentioned	correct	ok	not_mentioned	released	option_probability
Clef-flash	imcs21	test	10043643	symptom_221	10043643	0.002432874	21.01278662518598	not_mentioned	0.9476	not_mentioned	correct	ok	not_mentioned	released	option_probability
Clef-flash	imcs21	test	10043643	symptom_222	10043643	0.002432874	21.01278662518598	not_mentioned	0.8263	not_mentioned	correct	ok	not_mentioned	released	option_probability
Clef-flash	imcs21	test	10043643	symptom_223	10043643	0.002432874	21.01278662518598	not_mentioned	0.914	not_mentioned	correct	ok	not_mentioned	released	option_probability
Clef-flash	imcs21	test	10043643	symptom_224	10043643	0.002432874	21.01278662518598	not_mentioned	0.8933	not_mentioned	correct	ok	not_mentioned	released	option_probability
Clef-flash	imcs21	test	10043643	symptom_225	10043643	0.002432874	21.01278662518598	not_mentioned	0.7241	not_mentioned	correct	ok	not_mentioned	released	option_probability
Clef-flash	imcs21	test	10043643	symptom_226	10043643	0.002432874	21.01278662518598	not_mentioned	0.787	not_mentioned	correct	ok	not_mentioned	released	option_probability
Clef-flash	imcs21	test	10043643	symptom_227	10043643	0.002432874	21.01278662518598	not_mentioned	0.771	not_mentioned	correct	ok	not_mentioned	released	option_probability
Clef-flash	imcs21	test	10043643	symptom_228	10043643	0.002432874	21.01278662518598	not_mentioned	0.9399	not_mentioned	correct	ok	not_mentioned	released	option_probability
Clef-flash	imcs21	test	10043643	symptom_229	10043643	0.002432874	21.01278662518598	not_mentioned	0.8249	not_mentioned	correct	ok	not_mentioned	released	option_probability
Clef-flash	imcs21	test	10043643	symptom_230	10043643	0.002432874	21.01278662518598	not_mentioned	0.8604	not_mentioned	correct	ok	not_mentioned	released	option_probability
Clef-flash	imcs21	test	10043643	symptom_231	10043643	0.002432874	21.01278662518598	not_mentioned	0.7231	not_mentioned	correct	ok	not_mentioned	released	option_probability
Clef-flash	imcs21	test	10043643	symptom_232	10043643	0.002432874	21.01278662518598	not_mentioned	0.8487	not_mentioned	correct	ok	not_mentioned	released	option_probability
Clef-flash	imcs21	test	10043643	symptom_233	10043643	0.002432874	21.01278662518598	not_mentioned	0.9418	not_mentioned	correct	ok	not_mentioned	released	option_probability
Clef-flash	imcs21	test	10043643	symptom_234	10043643	0.002432874	21.01278662518598	not_mentioned	0.9484	not_mentioned	correct	ok	not_mentioned	released	option_probability
Clef-flash	imcs21	test	10043643	symptom_235	10043643	0.002432874	21.01278662518598	not_mentioned	0.8722	not_mentioned	correct	ok	not_mentioned	released	option_probability
Clef-flash	imcs21	test	10043643	symptom_236	10043643	0.002432874	21.01278662518598	not_mentioned	0.6072	not_mentioned	correct	ok	not_mentioned	released	option_probability
Clef-flash	imcs21	test	10043643	symptom_237	10043643	0.002432874	21.01278662518598	not_mentioned	0.9138	not_mentioned	correct	ok	not_mentioned	released	option_probability
Clef-flash	imcs21	test	10043643	symptom_238	10043643	0.002432874	21.01278662518598	not_mentioned	0.7487	not_mentioned	correct	ok	not_mentioned	released	option_probability
Clef-flash	imcs21	test	10043643	symptom_239	10043643	0.002432874	21.01278662518598	not_mentioned	0.9653	not_mentioned	correct	ok	not_mentioned	released	option_probability
Clef-flash	imcs21	test	10043643	symptom_240	10043643	0.002432874	21.01278662518598	not_mentioned	0.7825	not_mentioned	correct	ok	not_mentioned	released	option_probability
Clef-flash	imcs21	test	10043643	symptom_241	10043643	0.002432874	21.01278662518598	not_mentioned	0.9631	not_mentioned	correct	ok	not_mentioned	released	option_probability
Clef-flash	imcs21	test	10043643	symptom_242	10043643	0.002432874	21.01278662518598	not_mentioned	0.9461	not_mentioned	correct	ok	not_mentioned	released	option_probability
Clef-flash	imcs21	test	10043643	symptom_243	10043643	0.002432874	21.01278662518598	not_mentioned	0.8915	not_mentioned	correct	ok	not_mentioned	released	option_probability
Clef-flash	imcs21	test	10043643	symptom_244	10043643	0.002432874	21.01278662518598	not_mentioned	0.8415	not_mentioned	correct	ok	not_mentioned	released	option_probability
Clef-flash	imcs21	test	10043643	symptom_245	10043643	0.002432874	21.01278662518598	negative	0.4442	not_mentioned	incorrect	ok	not_mentioned	released	option_probability
Clef-flash	imcs21	test	10043643	symptom_246	10043643	0.002432874	21.01278662518598	not_mentioned	0.8909	not_mentioned	correct	ok	not_mentioned	released	option_probability
Clef-flash	imcs21	test	10043643	symptom_247	10043643	0.002432874	21.01278662518598	not_mentioned	0.8193	not_mentioned	correct	ok	not_mentioned	released	option_probability
Clef-flash	imcs21	test	10043643	symptom_248	10043643	0.002432874	21.01278662518598	not_mentioned	0.8678	not_mentioned	correct	ok	not_mentioned	released	option_probability
Clef-flash	imcs21	test	10043643	symptom_249	10043643	0.002432874	21.01278662518598	not_mentioned	0.8507	not_mentioned	correct	ok	not_mentioned	released	option_probability
Clef-flash	imcs21	test	10043643	symptom_250	10043643	0.002432874	21.01278662518598	not_mentioned	0.8319	not_mentioned	correct	ok	not_mentioned	released	option_probability
Clef-flash	imcs21	test	10043643	symptom_251	10043643	0.002432874	21.01278662518598	not_mentioned	0.762	not_mentioned	correct	ok	not_mentioned	released	option_probability
Clef-flash	imcs21	test	10043643	symptom_252	10043643	0.002432874	21.01278662518598	not_mentioned	0.8536	not_mentioned	correct	ok	not_mentioned	released	option_probability
Clef-flash	imcs21	test	10043643	symptom_253	10043643	0.002432874	21.01278662518598	not_mentioned	0.9247	not_mentioned	correct	ok	not_mentioned	released	option_probability
Clef-flash	imcs21	test	10043643	symptom_254	10043643	0.002432874	21.01278662518598	not_mentioned	0.8160000000000001	not_mentioned	correct	ok	not_mentioned	released	option_probability
Clef-flash	imcs21	test	10043643	symptom_255	10043643	0.002432874	21.01278662518598	not_mentioned	0.8615	not_mentioned	correct	ok	not_mentioned	released	option_probability
Clef-flash	imcs21	test	10043643	symptom_256	10043643	0.002432874	21.01278662518598	not_mentioned	0.7141	not_mentioned	correct	ok	not_mentioned	released	option_probability
Clef-flash	imcs21	test	10043643	symptom_257	10043643	0.002432874	21.01278662518598	not_mentioned	0.8907	not_mentioned	correct	ok	not_mentioned	released	option_probability
Clef-flash	imcs21	test	10043643	symptom_258	10043643	0.002432874	21.01278662518598	not_mentioned	0.9518	not_mentioned	correct	ok	not_mentioned	released	option_probability
Clef-flash	imcs21	test	10043643	symptom_259	10043643	0.002432874	21.01278662518598	not_mentioned	0.9568	not_mentioned	correct	ok	not_mentioned	released	option_probability
Clef-flash	imcs21	test	10043643	symptom_260	10043643	0.002432874	21.01278662518598	uncertain	0.6257	not_mentioned	incorrect	ok	not_mentioned	released	option_probability
Clef-flash	imcs21	test	10043643	symptom_261	10043643	0.002432874	21.01278662518598	not_mentioned	0.9774	not_mentioned	correct	ok	not_mentioned	released	option_probability
Clef-flash	imcs21	test	10043643	symptom_262	10043643	0.002432874	21.01278662518598	not_mentioned	0.9087	not_mentioned	correct	ok	not_mentioned	released	option_probability
Clef-flash	imcs21	test	10043643	symptom_263	10043643	0.002432874	21.01278662518598	not_mentioned	0.9032	not_mentioned	correct	ok	not_mentioned	released	option_probability
Clef-flash	imcs21	test	10043643	symptom_264	10043643	0.002432874	21.01278662518598	not_mentioned	0.9356	not_mentioned	correct	ok	not_mentioned	released	option_probability
Clef-flash	imcs21	test	10043643	symptom_265	10043643	0.002432874	21.01278662518598	not_mentioned	0.8566	not_mentioned	correct	ok	not_mentioned	released	option_probability
Clef-flash	imcs21	test	10043643	symptom_266	10043643	0.002432874	21.01278662518598	not_mentioned	0.9705	not_mentioned	correct	ok	not_mentioned	released	option_probability
Clef-flash	imcs21	test	10043643	symptom_267	10043643	0.002432874	21.01278662518598	not_mentioned	0.9189	not_mentioned	correct	ok	not_mentioned	released	option_probability
Clef-flash	imcs21	test	10043643	symptom_268	10043643	0.002432874	21.01278662518598	not_mentioned	0.8774	not_mentioned	correct	ok	not_mentioned	released	option_probability
Clef-flash	imcs21	test	10043643	symptom_269	10043643	0.002432874	21.01278662518598	not_mentioned	0.8809	not_mentioned	correct	ok	not_mentioned	released	option_probability
Clef-flash	imcs21	test	10043643	symptom_270	10043643	0.002432874	21.01278662518598	not_mentioned	0.7169	not_mentioned	correct	ok	not_mentioned	released	option_probability
Clef-flash	imcs21	test	10043643	symptom_271	10043643	0.002432874	21.01278662518598	not_mentioned	0.8384	not_mentioned	correct	ok	not_mentioned	released	option_probability
Clef-flash	imcs21	test	10043643	symptom_272	10043643	0.002432874	21.01278662518598	not_mentioned	0.8737	not_mentioned	correct	ok	not_mentioned	released	option_probability
Clef-flash	imcs21	test	10043643	symptom_273	10043643	0.002432874	21.01278662518598	not_mentioned	0.8289	not_mentioned	correct	ok	not_mentioned	released	option_probability
Clef-flash	imcs21	test	10043643	symptom_274	10043643	0.002432874	21.01278662518598	not_mentioned	0.6346	not_mentioned	correct	ok	not_mentioned	released	option_probability
Clef-flash	imcs21	test	10043643	symptom_275	10043643	0.002432874	21.01278662518598	not_mentioned	0.9056	not_mentioned	correct	ok	not_mentioned	released	option_probability
Clef-flash	imcs21	test	10043643	symptom_276	10043643	0.002432874	21.01278662518598	not_mentioned	0.9486	not_mentioned	correct	ok	not_mentioned	released	option_probability
Clef-flash	imcs21	test	10043643	symptom_277	10043643	0.002432874	21.01278662518598	not_mentioned	0.7765	not_mentioned	correct	ok	not_mentioned	released	option_probability
Clef-flash	imcs21	test	10043643	symptom_278	10043643	0.002432874	21.01278662518598	not_mentioned	0.9424	not_mentioned	correct	ok	not_mentioned	released	option_probability
Clef-flash	imcs21	test	10043643	symptom_279	10043643	0.002432874	21.01278662518598	not_mentioned	0.8714	not_mentioned	correct	ok	not_mentioned	released	option_probability
Clef-flash	imcs21	test	10043643	symptom_280	10043643	0.002432874	21.01278662518598	not_mentioned	0.8479	not_mentioned	correct	ok	not_mentioned	released	option_probability
Clef-flash	imcs21	test	10043643	symptom_281	10043643	0.002432874	21.01278662518598	not_mentioned	0.9223	not_mentioned	correct	ok	not_mentioned	released	option_probability
Clef-flash	imcs21	test	10043643	symptom_282	10043643	0.002432874	21.01278662518598	not_mentioned	0.8467	not_mentioned	correct	ok	not_mentioned	released	option_probability
Clef-flash	imcs21	test	10043643	symptom_283	10043643	0.002432874	21.01278662518598	not_mentioned	0.9423	not_mentioned	correct	ok	not_mentioned	released	option_probability
Clef-flash	imcs21	test	10043643	symptom_284	10043643	0.002432874	21.01278662518598	not_mentioned	0.9192	not_mentioned	correct	ok	not_mentioned	released	option_probability
Clef-flash	imcs21	test	10043643	symptom_285	10043643	0.002432874	21.01278662518598	not_mentioned	0.8216	not_mentioned	correct	ok	not_mentioned	released	option_probability
Clef-flash	imcs21	test	10043643	symptom_286	10043643	0.002432874	21.01278662518598	not_mentioned	0.7874	not_mentioned	correct	ok	not_mentioned	released	option_probability
Clef-flash	imcs21	test	10043643	symptom_287	10043643	0.002432874	21.01278662518598	not_mentioned	0.8413	not_mentioned	correct	ok	not_mentioned	released	option_probability
Clef-flash	imcs21	test	10043643	symptom_288	10043643	0.002432874	21.01278662518598	not_mentioned	0.8767	not_mentioned	correct	ok	not_mentioned	released	option_probability
Clef-flash	imcs21	test	10043643	symptom_289	10043643	0.002432874	21.01278662518598	not_mentioned	0.9078	not_mentioned	correct	ok	not_mentioned	released	option_probability
Clef-flash	imcs21	test	10043643	symptom_290	10043643	0.002432874	21.01278662518598	not_mentioned	0.8269	not_mentioned	correct	ok	not_mentioned	released	option_probability
Clef-flash	imcs21	test	10043643	symptom_291	10043643	0.002432874	21.01278662518598	not_mentioned	0.7355	not_mentioned	correct	ok	not_mentioned	released	option_probability
Clef-flash	imcs21	test	10043643	symptom_292	10043643	0.002432874	21.01278662518598	not_mentioned	0.9128	not_mentioned	correct	ok	not_mentioned	released	option_probability
Clef-flash	imcs21	test	10043643	symptom_293	10043643	0.002432874	21.01278662518598	not_mentioned	0.9251	not_mentioned	correct	ok	not_mentioned	released	option_probability
Clef-flash	imcs21	test	10043643	symptom_294	10043643	0.002432874	21.01278662518598	not_mentioned	0.7727	not_mentioned	correct	ok	not_mentioned	released	option_probability
Clef-flash	imcs21	test	10043643	symptom_295	10043643	0.002432874	21.01278662518598	not_mentioned	0.8220000000000001	not_mentioned	correct	ok	not_mentioned	released	option_probability
Clef-flash	imcs21	test	10043643	symptom_296	10043643	0.002432874	21.01278662518598	not_mentioned	0.783	not_mentioned	correct	ok	not_mentioned	released	option_probability
Clef-flash	imcs21	test	10043643	symptom_297	10043643	0.002432874	21.01278662518598	not_mentioned	0.7546	not_mentioned	correct	ok	not_mentioned	released	option_probability
Clef-flash	imcs21	test	10043643	symptom_298	10043643	0.002432874	21.01278662518598	not_mentioned	0.913	not_mentioned	correct	ok	not_mentioned	released	option_probability
Clef-flash	imcs21	test	10043643	symptom_299	10043643	0.002432874	21.01278662518598	not_mentioned	0.8766	not_mentioned	correct	ok	not_mentioned	released	option_probability
Clef-flash	imcs21	test	10043643	symptom_300	10043643	0.002432874	21.01278662518598	not_mentioned	0.7622	not_mentioned	correct	ok	not_mentioned	released	option_probability
Clef-flash	imcs21	test	10043643	symptom_301	10043643	0.002432874	21.01278662518598	not_mentioned	0.7309	not_mentioned	correct	ok	not_mentioned	released	option_probability
Clef-flash	imcs21	test	10043643	symptom_302	10043643	0.002432874	21.01278662518598	not_mentioned	0.753	not_mentioned	correct	ok	not_mentioned	released	option_probability
Clef-flash	imcs21	test	10043643	symptom_303	10043643	0.002432874	21.01278662518598	not_mentioned	0.8807	not_mentioned	correct	ok	not_mentioned	released	option_probability
Clef-flash	imcs21	test	10043643	symptom_304	10043643	0.002432874	21.01278662518598	not_mentioned	0.8194	not_mentioned	correct	ok	not_mentioned	released	option_probability
Clef-flash	imcs21	test	10043643	symptom_305	10043643	0.002432874	21.01278662518598	not_mentioned	0.7126	not_mentioned	correct	ok	not_mentioned	released	option_probability
Clef-flash	imcs21	test	10043643	symptom_306	10043643	0.002432874	21.01278662518598	not_mentioned	0.9298	not_mentioned	correct	ok	not_mentioned	released	option_probability
Clef-flash	imcs21	test	10043643	symptom_307	10043643	0.002432874	21.01278662518598	not_mentioned	0.6876	not_mentioned	correct	ok	not_mentioned	released	option_probability
Clef-flash	imcs21	test	10043643	symptom_308	10043643	0.002432874	21.01278662518598	not_mentioned	0.6193000000000001	not_mentioned	correct	ok	not_mentioned	released	option_probability
Clef-flash	imcs21	test	10043643	symptom_309	10043643	0.002432874	21.01278662518598	not_mentioned	0.5431	not_mentioned	correct	ok	not_mentioned	released	option_probability
Clef-flash	imcs21	test	10043643	symptom_310	10043643	0.002432874	21.01278662518598	not_mentioned	0.9059	not_mentioned	correct	ok	not_mentioned	released	option_probability
Clef-flash	imcs21	test	10043643	symptom_311	10043643	0.002432874	21.01278662518598	not_mentioned	0.7795	not_mentioned	correct	ok	not_mentioned	released	option_probability
Clef-flash	imcs21	test	10043643	symptom_312	10043643	0.002432874	21.01278662518598	not_mentioned	0.7007	not_mentioned	correct	ok	not_mentioned	released	option_probability
Clef-flash	imcs21	test	10043643	symptom_313	10043643	0.002432874	21.01278662518598	not_mentioned	0.9009	not_mentioned	correct	ok	not_mentioned	released	option_probability
Clef-flash	imcs21	test	10043643	symptom_314	10043643	0.002432874	21.01278662518598	not_mentioned	0.717	not_mentioned	correct	ok	not_mentioned	released	option_probability
Clef-flash	imcs21	test	10043643	symptom_315	10043643	0.002432874	21.01278662518598	not_mentioned	0.9413	not_mentioned	correct	ok	not_mentioned	released	option_probability
Clef-flash	imcs21	test	10043643	symptom_316	10043643	0.002432874	21.01278662518598	not_mentioned	0.7205	not_mentioned	correct	ok	not_mentioned	released	option_probability
Clef-flash	imcs21	test	10043643	symptom_317	10043643	0.002432874	21.01278662518598	not_mentioned	0.8621	not_mentioned	correct	ok	not_mentioned	released	option_probability
Clef-flash	imcs21	test	10043643	symptom_318	10043643	0.002432874	21.01278662518598	not_mentioned	0.9218	not_mentioned	correct	ok	not_mentioned	released	option_probability
Clef-flash	imcs21	test	10043643	symptom_319	10043643	0.002432874	21.01278662518598	not_mentioned	0.6372	not_mentioned	correct	ok	not_mentioned	released	option_probability
Clef-flash	imcs21	test	10043643	symptom_320	10043643	0.002432874	21.01278662518598	not_mentioned	0.9168	not_mentioned	correct	ok	not_mentioned	released	option_probability
Clef-flash	imcs21	test	10043643	symptom_321	10043643	0.002432874	21.01278662518598	not_mentioned	0.9536	not_mentioned	correct	ok	not_mentioned	released	option_probability
Clef-flash	imcs21	test	10043643	symptom_322	10043643	0.002432874	21.01278662518598	not_mentioned	0.8892	not_mentioned	correct	ok	not_mentioned	released	option_probability
Clef-flash	imcs21	test	10043643	symptom_323	10043643	0.002432874	21.01278662518598	not_mentioned	0.9603	not_mentioned	correct	ok	not_mentioned	released	option_probability
Clef-flash	imcs21	test	10043643	symptom_324	10043643	0.002432874	21.01278662518598	not_mentioned	0.9481	not_mentioned	correct	ok	not_mentioned	released	option_probability
Clef-flash	imcs21	test	10043643	symptom_325	10043643	0.002432874	21.01278662518598	not_mentioned	0.9446	not_mentioned	correct	ok	not_mentioned	released	option_probability
Clef-flash	imcs21	test	10043643	symptom_326	10043643	0.002432874	21.01278662518598	not_mentioned	0.9522	not_mentioned	correct	ok	not_mentioned	released	option_probability
Clef-flash	imcs21	test	10043643	symptom_327	10043643	0.002432874	21.01278662518598	not_mentioned	0.9538	not_mentioned	correct	ok	not_mentioned	released	option_probability
Clef-flash	imcs21	test	10043643	symptom_328	10043643	0.002432874	21.01278662518598	not_mentioned	0.8666	not_mentioned	correct	ok	not_mentioned	released	option_probability
Clef-flash	imcs21	test	10043643	symptom_329	10043643	0.002432874	21.01278662518598	not_mentioned	0.9323	not_mentioned	correct	ok	not_mentioned	released	option_probability
Clef-flash	imcs21	test	10043643	symptom_330	10043643	0.002432874	21.01278662518598	not_mentioned	0.9179	not_mentioned	correct	ok	not_mentioned	released	option_probability
Clef-flash	imcs21	test	10043704	symptom_000	10043704	0.002465478	23.13009429210797	positive	0.8958	positive	correct	ok	positive	released	option_probability
Clef-flash	imcs21	test	10043704	symptom_001	10043704	0.002465478	23.13009429210797	negative	0.9624	negative	correct	ok	negative	released	option_probability
Clef-flash	imcs21	test	10043704	symptom_002	10043704	0.002465478	23.13009429210797	not_mentioned	0.723	not_mentioned	correct	ok	not_mentioned	released	option_probability
Clef-flash	imcs21	test	10043704	symptom_003	10043704	0.002465478	23.13009429210797	not_mentioned	0.8983	not_mentioned	correct	ok	not_mentioned	released	option_probability
Clef-flash	imcs21	test	10043704	symptom_004	10043704	0.002465478	23.13009429210797	positive	0.6161	positive	correct	ok	positive	released	option_probability
Clef-flash	imcs21	test	10043704	symptom_005	10043704	0.002465478	23.13009429210797	not_mentioned	0.5869	not_mentioned	correct	ok	not_mentioned	released	option_probability
Clef-flash	imcs21	test	10043704	symptom_006	10043704	0.002465478	23.13009429210797	negative	0.9652	negative	correct	ok	negative	released	option_probability
Clef-flash	imcs21	test	10043704	symptom_007	10043704	0.002465478	23.13009429210797	not_mentioned	0.6359	not_mentioned	correct	ok	not_mentioned	released	option_probability
Clef-flash	imcs21	test	10043704	symptom_008	10043704	0.002465478	23.13009429210797	positive	0.5587	positive	correct	ok	positive	released	option_probability
Clef-flash	imcs21	test	10043704	symptom_009	10043704	0.002465478	23.13009429210797	negative	0.7858	not_mentioned	incorrect	ok	not_mentioned	released	option_probability
Clef-flash	imcs21	test	10043704	symptom_010	10043704	0.002465478	23.13009429210797	uncertain	0.5861000000000001	uncertain	correct	ok	uncertain	released	option_probability
Clef-flash	imcs21	test	10043704	symptom_011	10043704	0.002465478	23.13009429210797	not_mentioned	0.9196	not_mentioned	correct	ok	not_mentioned	released	option_probability
Clef-flash	imcs21	test	10043704	symptom_012	10043704	0.002465478	23.13009429210797	not_mentioned	0.8903	not_mentioned	correct	ok	not_mentioned	released	option_probability
Clef-flash	imcs21	test	10043704	symptom_013	10043704	0.002465478	23.13009429210797	not_mentioned	0.7707	not_mentioned	correct	ok	not_mentioned	released	option_probability
Clef-flash	imcs21	test	10043704	symptom_014	10043704	0.002465478	23.13009429210797	not_mentioned	0.936	not_mentioned	correct	ok	not_mentioned	released	option_probability
Clef-flash	imcs21	test	10043704	symptom_015	10043704	0.002465478	23.13009429210797	negative	0.5654	not_mentioned	incorrect	ok	not_mentioned	released	option_probability
Clef-flash	imcs21	test	10043704	symptom_016	10043704	0.002465478	23.13009429210797	not_mentioned	0.9673	not_mentioned	correct	ok	not_mentioned	released	option_probability
Clef-flash	imcs21	test	10043704	symptom_017	10043704	0.002465478	23.13009429210797	not_mentioned	0.9197	not_mentioned	correct	ok	not_mentioned	released	option_probability
Clef-flash	imcs21	test	10043704	symptom_018	10043704	0.002465478	23.13009429210797	not_mentioned	0.9652	not_mentioned	correct	ok	not_mentioned	released	option_probability
Clef-flash	imcs21	test	10043704	symptom_019	10043704	0.002465478	23.13009429210797	positive	0.8759	positive	correct	ok	positive	released	option_probability
Clef-flash	imcs21	test	10043704	symptom_020	10043704	0.002465478	23.13009429210797	not_mentioned	0.6231	not_mentioned	correct	ok	not_mentioned	released	option_probability
Clef-flash	imcs21	test	10043704	symptom_021	10043704	0.002465478	23.13009429210797	not_mentioned	0.8996	not_mentioned	correct	ok	not_mentioned	released	option_probability
Clef-flash	imcs21	test	10043704	symptom_022	10043704	0.002465478	23.13009429210797	not_mentioned	0.7231	not_mentioned	correct	ok	not_mentioned	released	option_probability
Clef-flash	imcs21	test	10043704	symptom_023	10043704	0.002465478	23.13009429210797	negative	0.7246	negative	correct	ok	negative	released	option_probability
Clef-flash	imcs21	test	10043704	symptom_024	10043704	0.002465478	23.13009429210797	not_mentioned	0.7172	not_mentioned	correct	ok	not_mentioned	released	option_probability
Clef-flash	imcs21	test	10043704	symptom_025	10043704	0.002465478	23.13009429210797	not_mentioned	0.8938	not_mentioned	correct	ok	not_mentioned	released	option_probability
Clef-flash	imcs21	test	10043704	symptom_026	10043704	0.002465478	23.13009429210797	not_mentioned	0.7731	not_mentioned	correct	ok	not_mentioned	released	option_probability
Clef-flash	imcs21	test	10043704	symptom_027	10043704	0.002465478	23.13009429210797	not_mentioned	0.6756	not_mentioned	correct	ok	not_mentioned	released	option_probability
Clef-flash	imcs21	test	10043704	symptom_028	10043704	0.002465478	23.13009429210797	not_mentioned	0.8655	not_mentioned	correct	ok	not_mentioned	released	option_probability
Clef-flash	imcs21	test	10043704	symptom_029	10043704	0.002465478	23.13009429210797	positive	0.8259	positive	correct	ok	positive	released	option_probability
Clef-flash	imcs21	test	10043704	symptom_030	10043704	0.002465478	23.13009429210797	not_mentioned	0.9574	not_mentioned	correct	ok	not_mentioned	released	option_probability
Clef-flash	imcs21	test	10043704	symptom_031	10043704	0.002465478	23.13009429210797	not_mentioned	0.9626	not_mentioned	correct	ok	not_mentioned	released	option_probability
Clef-flash	imcs21	test	10043704	symptom_032	10043704	0.002465478	23.13009429210797	negative	0.7348	not_mentioned	incorrect	ok	not_mentioned	released	option_probability
Clef-flash	imcs21	test	10043704	symptom_033	10043704	0.002465478	23.13009429210797	not_mentioned	0.9646	not_mentioned	correct	ok	not_mentioned	released	option_probability
Clef-flash	imcs21	test	10043704	symptom_034	10043704	0.002465478	23.13009429210797	not_mentioned	0.9697	not_mentioned	correct	ok	not_mentioned	released	option_probability
Clef-flash	imcs21	test	10043704	symptom_035	10043704	0.002465478	23.13009429210797	not_mentioned	0.5143	not_mentioned	correct	ok	not_mentioned	released	option_probability
Clef-flash	imcs21	test	10043704	symptom_036	10043704	0.002465478	23.13009429210797	not_mentioned	0.8418	not_mentioned	correct	ok	not_mentioned	released	option_probability
Clef-flash	imcs21	test	10043704	symptom_037	10043704	0.002465478	23.13009429210797	not_mentioned	0.5865	not_mentioned	correct	ok	not_mentioned	released	option_probability
Clef-flash	imcs21	test	10043704	symptom_038	10043704	0.002465478	23.13009429210797	not_mentioned	0.9404	not_mentioned	correct	ok	not_mentioned	released	option_probability
Clef-flash	imcs21	test	10043704	symptom_039	10043704	0.002465478	23.13009429210797	uncertain	0.487	not_mentioned	incorrect	ok	not_mentioned	released	option_probability
Clef-flash	imcs21	test	10043704	symptom_040	10043704	0.002465478	23.13009429210797	not_mentioned	0.9148	not_mentioned	correct	ok	not_mentioned	released	option_probability
Clef-flash	imcs21	test	10043704	symptom_041	10043704	0.002465478	23.13009429210797	negative	0.6403	not_mentioned	incorrect	ok	not_mentioned	released	option_probability
Clef-flash	imcs21	test	10043704	symptom_042	10043704	0.002465478	23.13009429210797	not_mentioned	0.9104	not_mentioned	correct	ok	not_mentioned	released	option_probability
Clef-flash	imcs21	test	10043704	symptom_043	10043704	0.002465478	23.13009429210797	not_mentioned	0.9176	not_mentioned	correct	ok	not_mentioned	released	option_probability
Clef-flash	imcs21	test	10043704	symptom_044	10043704	0.002465478	23.13009429210797	not_mentioned	0.8579	not_mentioned	correct	ok	not_mentioned	released	option_probability
Clef-flash	imcs21	test	10043704	symptom_045	10043704	0.002465478	23.13009429210797	not_mentioned	0.6693	not_mentioned	correct	ok	not_mentioned	released	option_probability
Clef-flash	imcs21	test	10043704	symptom_046	10043704	0.002465478	23.13009429210797	not_mentioned	0.767	not_mentioned	correct	ok	not_mentioned	released	option_probability
Clef-flash	imcs21	test	10043704	symptom_047	10043704	0.002465478	23.13009429210797	not_mentioned	0.6478	not_mentioned	correct	ok	not_mentioned	released	option_probability
Clef-flash	imcs21	test	10043704	symptom_048	10043704	0.002465478	23.13009429210797	not_mentioned	0.4959	not_mentioned	correct	ok	not_mentioned	released	option_probability
Clef-flash	imcs21	test	10043704	symptom_049	10043704	0.002465478	23.13009429210797	not_mentioned	0.6234	not_mentioned	correct	ok	not_mentioned	released	option_probability
Clef-flash	imcs21	test	10043704	symptom_050	10043704	0.002465478	23.13009429210797	not_mentioned	0.9228	not_mentioned	correct	ok	not_mentioned	released	option_probability
Clef-flash	imcs21	test	10043704	symptom_051	10043704	0.002465478	23.13009429210797	not_mentioned	0.8424	not_mentioned	correct	ok	not_mentioned	released	option_probability
Clef-flash	imcs21	test	10043704	symptom_052	10043704	0.002465478	23.13009429210797	not_mentioned	0.9605	not_mentioned	correct	ok	not_mentioned	released	option_probability
Clef-flash	imcs21	test	10043704	symptom_053	10043704	0.002465478	23.13009429210797	not_mentioned	0.9609	not_mentioned	correct	ok	not_mentioned	released	option_probability
Clef-flash	imcs21	test	10043704	symptom_054	10043704	0.002465478	23.13009429210797	not_mentioned	0.9676	not_mentioned	correct	ok	not_mentioned	released	option_probability
Clef-flash	imcs21	test	10043704	symptom_055	10043704	0.002465478	23.13009429210797	not_mentioned	0.9001	not_mentioned	correct	ok	not_mentioned	released	option_probability
Clef-flash	imcs21	test	10043704	symptom_056	10043704	0.002465478	23.13009429210797	not_mentioned	0.5424	not_mentioned	correct	ok	not_mentioned	released	option_probability
Clef-flash	imcs21	test	10043704	symptom_057	10043704	0.002465478	23.13009429210797	not_mentioned	0.8658	not_mentioned	correct	ok	not_mentioned	released	option_probability
Clef-flash	imcs21	test	10043704	symptom_058	10043704	0.002465478	23.13009429210797	uncertain	0.3891	not_mentioned	incorrect	ok	not_mentioned	released	option_probability
Clef-flash	imcs21	test	10043704	symptom_059	10043704	0.002465478	23.13009429210797	not_mentioned	0.9747	not_mentioned	correct	ok	not_mentioned	released	option_probability
Clef-flash	imcs21	test	10043704	symptom_060	10043704	0.002465478	23.13009429210797	not_mentioned	0.9601	not_mentioned	correct	ok	not_mentioned	released	option_probability
Clef-flash	imcs21	test	10043704	symptom_061	10043704	0.002465478	23.13009429210797	not_mentioned	0.9594	not_mentioned	correct	ok	not_mentioned	released	option_probability
Clef-flash	imcs21	test	10043704	symptom_062	10043704	0.002465478	23.13009429210797	not_mentioned	0.9339	not_mentioned	correct	ok	not_mentioned	released	option_probability
Clef-flash	imcs21	test	10043704	symptom_063	10043704	0.002465478	23.13009429210797	not_mentioned	0.5465	not_mentioned	correct	ok	not_mentioned	released	option_probability
Clef-flash	imcs21	test	10043704	symptom_064	10043704	0.002465478	23.13009429210797	not_mentioned	0.9502	not_mentioned	correct	ok	not_mentioned	released	option_probability
Clef-flash	imcs21	test	10043704	symptom_065	10043704	0.002465478	23.13009429210797	not_mentioned	0.964	not_mentioned	correct	ok	not_mentioned	released	option_probability
Clef-flash	imcs21	test	10043704	symptom_066	10043704	0.002465478	23.13009429210797	not_mentioned	0.438	not_mentioned	correct	ok	not_mentioned	released	option_probability
Clef-flash	imcs21	test	10043704	symptom_067	10043704	0.002465478	23.13009429210797	not_mentioned	0.6664	not_mentioned	correct	ok	not_mentioned	released	option_probability
Clef-flash	imcs21	test	10043704	symptom_068	10043704	0.002465478	23.13009429210797	not_mentioned	0.8318	not_mentioned	correct	ok	not_mentioned	released	option_probability
Clef-flash	imcs21	test	10043704	symptom_069	10043704	0.002465478	23.13009429210797	not_mentioned	0.7046	not_mentioned	correct	ok	not_mentioned	released	option_probability
Clef-flash	imcs21	test	10043704	symptom_070	10043704	0.002465478	23.13009429210797	not_mentioned	0.9217	not_mentioned	correct	ok	not_mentioned	released	option_probability
Clef-flash	imcs21	test	10043704	symptom_071	10043704	0.002465478	23.13009429210797	not_mentioned	0.9049	not_mentioned	correct	ok	not_mentioned	released	option_probability
Clef-flash	imcs21	test	10043704	symptom_072	10043704	0.002465478	23.13009429210797	not_mentioned	0.9417	not_mentioned	correct	ok	not_mentioned	released	option_probability
Clef-flash	imcs21	test	10043704	symptom_073	10043704	0.002465478	23.13009429210797	not_mentioned	0.9632000000000001	not_mentioned	correct	ok	not_mentioned	released	option_probability
Clef-flash	imcs21	test	10043704	symptom_074	10043704	0.002465478	23.13009429210797	not_mentioned	0.9488	not_mentioned	correct	ok	not_mentioned	released	option_probability
Clef-flash	imcs21	test	10043704	symptom_075	10043704	0.002465478	23.13009429210797	negative	0.4426	not_mentioned	incorrect	ok	not_mentioned	released	option_probability
Clef-flash	imcs21	test	10043704	symptom_076	10043704	0.002465478	23.13009429210797	not_mentioned	0.948	not_mentioned	correct	ok	not_mentioned	released	option_probability
Clef-flash	imcs21	test	10043704	symptom_077	10043704	0.002465478	23.13009429210797	not_mentioned	0.9394	not_mentioned	correct	ok	not_mentioned	released	option_probability
Clef-flash	imcs21	test	10043704	symptom_078	10043704	0.002465478	23.13009429210797	not_mentioned	0.9255	not_mentioned	correct	ok	not_mentioned	released	option_probability
Clef-flash	imcs21	test	10043704	symptom_079	10043704	0.002465478	23.13009429210797	not_mentioned	0.9074	not_mentioned	correct	ok	not_mentioned	released	option_probability
Clef-flash	imcs21	test	10043704	symptom_080	10043704	0.002465478	23.13009429210797	not_mentioned	0.7242	not_mentioned	correct	ok	not_mentioned	released	option_probability
Clef-flash	imcs21	test	10043704	symptom_081	10043704	0.002465478	23.13009429210797	not_mentioned	0.8314	not_mentioned	correct	ok	not_mentioned	released	option_probability
Clef-flash	imcs21	test	10043704	symptom_082	10043704	0.002465478	23.13009429210797	not_mentioned	0.944	not_mentioned	correct	ok	not_mentioned	released	option_probability
Clef-flash	imcs21	test	10043704	symptom_083	10043704	0.002465478	23.13009429210797	not_mentioned	0.5568	not_mentioned	correct	ok	not_mentioned	released	option_probability
Clef-flash	imcs21	test	10043704	symptom_084	10043704	0.002465478	23.13009429210797	not_mentioned	0.6346	not_mentioned	correct	ok	not_mentioned	released	option_probability
Clef-flash	imcs21	test	10043704	symptom_085	10043704	0.002465478	23.13009429210797	not_mentioned	0.6886	not_mentioned	correct	ok	not_mentioned	released	option_probability
Clef-flash	imcs21	test	10043704	symptom_086	10043704	0.002465478	23.13009429210797	uncertain	0.6202	not_mentioned	incorrect	ok	not_mentioned	released	option_probability
Clef-flash	imcs21	test	10043704	symptom_087	10043704	0.002465478	23.13009429210797	not_mentioned	0.9128	not_mentioned	correct	ok	not_mentioned	released	option_probability
Clef-flash	imcs21	test	10043704	symptom_088	10043704	0.002465478	23.13009429210797	not_mentioned	0.9252	not_mentioned	correct	ok	not_mentioned	released	option_probability
Clef-flash	imcs21	test	10043704	symptom_089	10043704	0.002465478	23.13009429210797	not_mentioned	0.5196000000000001	not_mentioned	correct	ok	not_mentioned	released	option_probability
Clef-flash	imcs21	test	10043704	symptom_090	10043704	0.002465478	23.13009429210797	not_mentioned	0.8798	not_mentioned	correct	ok	not_mentioned	released	option_probability
Clef-flash	imcs21	test	10043704	symptom_091	10043704	0.002465478	23.13009429210797	not_mentioned	0.886	not_mentioned	correct	ok	not_mentioned	released	option_probability
Clef-flash	imcs21	test	10043704	symptom_092	10043704	0.002465478	23.13009429210797	not_mentioned	0.9324	not_mentioned	correct	ok	not_mentioned	released	option_probability
Clef-flash	imcs21	test	10043704	symptom_093	10043704	0.002465478	23.13009429210797	not_mentioned	0.9658	not_mentioned	correct	ok	not_mentioned	released	option_probability
Clef-flash	imcs21	test	10043704	symptom_094	10043704	0.002465478	23.13009429210797	not_mentioned	0.8612	not_mentioned	correct	ok	not_mentioned	released	option_probability
Clef-flash	imcs21	test	10043704	symptom_095	10043704	0.002465478	23.13009429210797	uncertain	0.4252	not_mentioned	incorrect	ok	not_mentioned	released	option_probability
Clef-flash	imcs21	test	10043704	symptom_096	10043704	0.002465478	23.13009429210797	not_mentioned	0.957	not_mentioned	correct	ok	not_mentioned	released	option_probability
Clef-flash	imcs21	test	10043704	symptom_097	10043704	0.002465478	23.13009429210797	not_mentioned	0.6521	not_mentioned	correct	ok	not_mentioned	released	option_probability
Clef-flash	imcs21	test	10043704	symptom_098	10043704	0.002465478	23.13009429210797	not_mentioned	0.7281	not_mentioned	correct	ok	not_mentioned	released	option_probability
Clef-flash	imcs21	test	10043704	symptom_099	10043704	0.002465478	23.13009429210797	not_mentioned	0.9202	not_mentioned	correct	ok	not_mentioned	released	option_probability
Clef-flash	imcs21	test	10043704	symptom_100	10043704	0.002465478	23.13009429210797	uncertain	0.3094	not_mentioned	incorrect	ok	not_mentioned	released	option_probability
Clef-flash	imcs21	test	10043704	symptom_101	10043704	0.002465478	23.13009429210797	not_mentioned	0.8958	not_mentioned	correct	ok	not_mentioned	released	option_probability
Clef-flash	imcs21	test	10043704	symptom_102	10043704	0.002465478	23.13009429210797	not_mentioned	0.8317	not_mentioned	correct	ok	not_mentioned	released	option_probability
Clef-flash	imcs21	test	10043704	symptom_103	10043704	0.002465478	23.13009429210797	not_mentioned	0.9291	not_mentioned	correct	ok	not_mentioned	released	option_probability
Clef-flash	imcs21	test	10043704	symptom_104	10043704	0.002465478	23.13009429210797	not_mentioned	0.905	not_mentioned	correct	ok	not_mentioned	released	option_probability
Clef-flash	imcs21	test	10043704	symptom_105	10043704	0.002465478	23.13009429210797	not_mentioned	0.9619	not_mentioned	correct	ok	not_mentioned	released	option_probability
Clef-flash	imcs21	test	10043704	symptom_106	10043704	0.002465478	23.13009429210797	not_mentioned	0.8622	not_mentioned	correct	ok	not_mentioned	released	option_probability
Clef-flash	imcs21	test	10043704	symptom_107	10043704	0.002465478	23.13009429210797	not_mentioned	0.9627	not_mentioned	correct	ok	not_mentioned	released	option_probability
Clef-flash	imcs21	test	10043704	symptom_108	10043704	0.002465478	23.13009429210797	not_mentioned	0.9534	not_mentioned	correct	ok	not_mentioned	released	option_probability
Clef-flash	imcs21	test	10043704	symptom_109	10043704	0.002465478	23.13009429210797	not_mentioned	0.4886	not_mentioned	correct	ok	not_mentioned	released	option_probability
Clef-flash	imcs21	test	10043704	symptom_110	10043704	0.002465478	23.13009429210797	not_mentioned	0.9419	not_mentioned	correct	ok	not_mentioned	released	option_probability
Clef-flash	imcs21	test	10043704	symptom_111	10043704	0.002465478	23.13009429210797	not_mentioned	0.9583	not_mentioned	correct	ok	not_mentioned	released	option_probability
Clef-flash	imcs21	test	10043704	symptom_112	10043704	0.002465478	23.13009429210797	not_mentioned	0.9111	not_mentioned	correct	ok	not_mentioned	released	option_probability
Clef-flash	imcs21	test	10043704	symptom_113	10043704	0.002465478	23.13009429210797	not_mentioned	0.9352	not_mentioned	correct	ok	not_mentioned	released	option_probability
Clef-flash	imcs21	test	10043704	symptom_114	10043704	0.002465478	23.13009429210797	not_mentioned	0.9022	not_mentioned	correct	ok	not_mentioned	released	option_probability
Clef-flash	imcs21	test	10043704	symptom_115	10043704	0.002465478	23.13009429210797	not_mentioned	0.8802	not_mentioned	correct	ok	not_mentioned	released	option_probability
Clef-flash	imcs21	test	10043704	symptom_116	10043704	0.002465478	23.13009429210797	not_mentioned	0.5818	not_mentioned	correct	ok	not_mentioned	released	option_probability
Clef-flash	imcs21	test	10043704	symptom_117	10043704	0.002465478	23.13009429210797	not_mentioned	0.9255	not_mentioned	correct	ok	not_mentioned	released	option_probability
Clef-flash	imcs21	test	10043704	symptom_118	10043704	0.002465478	23.13009429210797	not_mentioned	0.9408	not_mentioned	correct	ok	not_mentioned	released	option_probability
Clef-flash	imcs21	test	10043704	symptom_119	10043704	0.002465478	23.13009429210797	not_mentioned	0.9359	not_mentioned	correct	ok	not_mentioned	released	option_probability
Clef-flash	imcs21	test	10043704	symptom_120	10043704	0.002465478	23.13009429210797	not_mentioned	0.8414	not_mentioned	correct	ok	not_mentioned	released	option_probability
Clef-flash	imcs21	test	10043704	symptom_121	10043704	0.002465478	23.13009429210797	not_mentioned	0.8972	not_mentioned	correct	ok	not_mentioned	released	option_probability
Clef-flash	imcs21	test	10043704	symptom_122	10043704	0.002465478	23.13009429210797	not_mentioned	0.7869	not_mentioned	correct	ok	not_mentioned	released	option_probability
Clef-flash	imcs21	test	10043704	symptom_123	10043704	0.002465478	23.13009429210797	positive	0.8737	not_mentioned	incorrect	ok	not_mentioned	released	option_probability
Clef-flash	imcs21	test	10043704	symptom_124	10043704	0.002465478	23.13009429210797	negative	0.7135	not_mentioned	incorrect	ok	not_mentioned	released	option_probability
Clef-flash	imcs21	test	10043704	symptom_125	10043704	0.002465478	23.13009429210797	not_mentioned	0.7242	not_mentioned	correct	ok	not_mentioned	released	option_probability
Clef-flash	imcs21	test	10043704	symptom_126	10043704	0.002465478	23.13009429210797	not_mentioned	0.9336	not_mentioned	correct	ok	not_mentioned	released	option_probability
Clef-flash	imcs21	test	10043704	symptom_127	10043704	0.002465478	23.13009429210797	positive	0.8233	not_mentioned	incorrect	ok	not_mentioned	released	option_probability
Clef-flash	imcs21	test	10043704	symptom_128	10043704	0.002465478	23.13009429210797	not_mentioned	0.8928	not_mentioned	correct	ok	not_mentioned	released	option_probability
Clef-flash	imcs21	test	10043704	symptom_129	10043704	0.002465478	23.13009429210797	not_mentioned	0.9552	not_mentioned	correct	ok	not_mentioned	released	option_probability
Clef-flash	imcs21	test	10043704	symptom_130	10043704	0.002465478	23.13009429210797	not_mentioned	0.9546	not_mentioned	correct	ok	not_mentioned	released	option_probability
Clef-flash	imcs21	test	10043704	symptom_131	10043704	0.002465478	23.13009429210797	positive	0.6144	not_mentioned	incorrect	ok	not_mentioned	released	option_probability
Clef-flash	imcs21	test	10043704	symptom_132	10043704	0.002465478	23.13009429210797	not_mentioned	0.9764	not_mentioned	correct	ok	not_mentioned	released	option_probability
Clef-flash	imcs21	test	10043704	symptom_133	10043704	0.002465478	23.13009429210797	not_mentioned	0.8568	not_mentioned	correct	ok	not_mentioned	released	option_probability
Clef-flash	imcs21	test	10043704	symptom_134	10043704	0.002465478	23.13009429210797	not_mentioned	0.9498	not_mentioned	correct	ok	not_mentioned	released	option_probability
Clef-flash	imcs21	test	10043704	symptom_135	10043704	0.002465478	23.13009429210797	not_mentioned	0.9799	not_mentioned	correct	ok	not_mentioned	released	option_probability
Clef-flash	imcs21	test	10043704	symptom_136	10043704	0.002465478	23.13009429210797	not_mentioned	0.9672	not_mentioned	correct	ok	not_mentioned	released	option_probability
Clef-flash	imcs21	test	10043704	symptom_137	10043704	0.002465478	23.13009429210797	not_mentioned	0.8934	not_mentioned	correct	ok	not_mentioned	released	option_probability
Clef-flash	imcs21	test	10043704	symptom_138	10043704	0.002465478	23.13009429210797	not_mentioned	0.7763	not_mentioned	correct	ok	not_mentioned	released	option_probability
Clef-flash	imcs21	test	10043704	symptom_139	10043704	0.002465478	23.13009429210797	not_mentioned	0.9692	not_mentioned	correct	ok	not_mentioned	released	option_probability
Clef-flash	imcs21	test	10043704	symptom_140	10043704	0.002465478	23.13009429210797	not_mentioned	0.9662	not_mentioned	correct	ok	not_mentioned	released	option_probability
Clef-flash	imcs21	test	10043704	symptom_141	10043704	0.002465478	23.13009429210797	not_mentioned	0.9702	not_mentioned	correct	ok	not_mentioned	released	option_probability
Clef-flash	imcs21	test	10043704	symptom_142	10043704	0.002465478	23.13009429210797	not_mentioned	0.9782	not_mentioned	correct	ok	not_mentioned	released	option_probability
Clef-flash	imcs21	test	10043704	symptom_143	10043704	0.002465478	23.13009429210797	not_mentioned	0.9487	not_mentioned	correct	ok	not_mentioned	released	option_probability
Clef-flash	imcs21	test	10043704	symptom_144	10043704	0.002465478	23.13009429210797	not_mentioned	0.9655	not_mentioned	correct	ok	not_mentioned	released	option_probability
Clef-flash	imcs21	test	10043704	symptom_145	10043704	0.002465478	23.13009429210797	not_mentioned	0.9659	not_mentioned	correct	ok	not_mentioned	released	option_probability
Clef-flash	imcs21	test	10043704	symptom_146	10043704	0.002465478	23.13009429210797	not_mentioned	0.6348	not_mentioned	correct	ok	not_mentioned	released	option_probability
Clef-flash	imcs21	test	10043704	symptom_147	10043704	0.002465478	23.13009429210797	not_mentioned	0.9791	not_mentioned	correct	ok	not_mentioned	released	option_probability
Clef-flash	imcs21	test	10043704	symptom_148	10043704	0.002465478	23.13009429210797	not_mentioned	0.7806	not_mentioned	correct	ok	not_mentioned	released	option_probability
Clef-flash	imcs21	test	10043704	symptom_149	10043704	0.002465478	23.13009429210797	uncertain	0.5254	not_mentioned	incorrect	ok	not_mentioned	released	option_probability
Clef-flash	imcs21	test	10043704	symptom_150	10043704	0.002465478	23.13009429210797	not_mentioned	0.9538	not_mentioned	correct	ok	not_mentioned	released	option_probability
Clef-flash	imcs21	test	10043704	symptom_151	10043704	0.002465478	23.13009429210797	not_mentioned	0.9445	not_mentioned	correct	ok	not_mentioned	released	option_probability
Clef-flash	imcs21	test	10043704	symptom_152	10043704	0.002465478	23.13009429210797	not_mentioned	0.9333	not_mentioned	correct	ok	not_mentioned	released	option_probability
Clef-flash	imcs21	test	10043704	symptom_153	10043704	0.002465478	23.13009429210797	not_mentioned	0.9805	not_mentioned	correct	ok	not_mentioned	released	option_probability
Clef-flash	imcs21	test	10043704	symptom_154	10043704	0.002465478	23.13009429210797	not_mentioned	0.5824	not_mentioned	correct	ok	not_mentioned	released	option_probability
Clef-flash	imcs21	test	10043704	symptom_155	10043704	0.002465478	23.13009429210797	not_mentioned	0.6759	not_mentioned	correct	ok	not_mentioned	released	option_probability
Clef-flash	imcs21	test	10043704	symptom_156	10043704	0.002465478	23.13009429210797	not_mentioned	0.9573	not_mentioned	correct	ok	not_mentioned	released	option_probability
Clef-flash	imcs21	test	10043704	symptom_157	10043704	0.002465478	23.13009429210797	not_mentioned	0.8487	not_mentioned	correct	ok	not_mentioned	released	option_probability
Clef-flash	imcs21	test	10043704	symptom_158	10043704	0.002465478	23.13009429210797	not_mentioned	0.4374	not_mentioned	correct	ok	not_mentioned	released	option_probability
Clef-flash	imcs21	test	10043704	symptom_159	10043704	0.002465478	23.13009429210797	not_mentioned	0.9843	not_mentioned	correct	ok	not_mentioned	released	option_probability
Clef-flash	imcs21	test	10043704	symptom_160	10043704	0.002465478	23.13009429210797	not_mentioned	0.9688	not_mentioned	correct	ok	not_mentioned	released	option_probability
Clef-flash	imcs21	test	10043704	symptom_161	10043704	0.002465478	23.13009429210797	not_mentioned	0.9848	not_mentioned	correct	ok	not_mentioned	released	option_probability
Clef-flash	imcs21	test	10043704	symptom_162	10043704	0.002465478	23.13009429210797	not_mentioned	0.8625	not_mentioned	correct	ok	not_mentioned	released	option_probability
Clef-flash	imcs21	test	10043704	symptom_163	10043704	0.002465478	23.13009429210797	not_mentioned	0.9298	not_mentioned	correct	ok	not_mentioned	released	option_probability
Clef-flash	imcs21	test	10043704	symptom_164	10043704	0.002465478	23.13009429210797	not_mentioned	0.9118	not_mentioned	correct	ok	not_mentioned	released	option_probability
Clef-flash	imcs21	test	10043704	symptom_165	10043704	0.002465478	23.13009429210797	not_mentioned	0.6762	not_mentioned	correct	ok	not_mentioned	released	option_probability
Clef-flash	imcs21	test	10043704	symptom_166	10043704	0.002465478	23.13009429210797	not_mentioned	0.8953	not_mentioned	correct	ok	not_mentioned	released	option_probability
Clef-flash	imcs21	test	10043704	symptom_167	10043704	0.002465478	23.13009429210797	negative	0.6446	not_mentioned	incorrect	ok	not_mentioned	released	option_probability
Clef-flash	imcs21	test	10043704	symptom_168	10043704	0.002465478	23.13009429210797	not_mentioned	0.9519	not_mentioned	correct	ok	not_mentioned	released	option_probability
Clef-flash	imcs21	test	10043704	symptom_169	10043704	0.002465478	23.13009429210797	not_mentioned	0.652	not_mentioned	correct	ok	not_mentioned	released	option_probability
Clef-flash	imcs21	test	10043704	symptom_170	10043704	0.002465478	23.13009429210797	not_mentioned	0.9759	not_mentioned	correct	ok	not_mentioned	released	option_probability
Clef-flash	imcs21	test	10043704	symptom_171	10043704	0.002465478	23.13009429210797	not_mentioned	0.9105	not_mentioned	correct	ok	not_mentioned	released	option_probability
Clef-flash	imcs21	test	10043704	symptom_172	10043704	0.002465478	23.13009429210797	not_mentioned	0.9201	not_mentioned	correct	ok	not_mentioned	released	option_probability
Clef-flash	imcs21	test	10043704	symptom_173	10043704	0.002465478	23.13009429210797	not_mentioned	0.9511	not_mentioned	correct	ok	not_mentioned	released	option_probability
Clef-flash	imcs21	test	10043704	symptom_174	10043704	0.002465478	23.13009429210797	not_mentioned	0.8744	not_mentioned	correct	ok	not_mentioned	released	option_probability
Clef-flash	imcs21	test	10043704	symptom_175	10043704	0.002465478	23.13009429210797	not_mentioned	0.7813	not_mentioned	correct	ok	not_mentioned	released	option_probability
Clef-flash	imcs21	test	10043704	symptom_176	10043704	0.002465478	23.13009429210797	not_mentioned	0.8951	not_mentioned	correct	ok	not_mentioned	released	option_probability
Clef-flash	imcs21	test	10043704	symptom_177	10043704	0.002465478	23.13009429210797	not_mentioned	0.757	not_mentioned	correct	ok	not_mentioned	released	option_probability
Clef-flash	imcs21	test	10043704	symptom_178	10043704	0.002465478	23.13009429210797	not_mentioned	0.9319	not_mentioned	correct	ok	not_mentioned	released	option_probability
Clef-flash	imcs21	test	10043704	symptom_179	10043704	0.002465478	23.13009429210797	not_mentioned	0.5959	not_mentioned	correct	ok	not_mentioned	released	option_probability
Clef-flash	imcs21	test	10043704	symptom_180	10043704	0.002465478	23.13009429210797	not_mentioned	0.9778	not_mentioned	correct	ok	not_mentioned	released	option_probability
Clef-flash	imcs21	test	10043704	symptom_181	10043704	0.002465478	23.13009429210797	not_mentioned	0.9272	not_mentioned	correct	ok	not_mentioned	released	option_probability
Clef-flash	imcs21	test	10043704	symptom_182	10043704	0.002465478	23.13009429210797	not_mentioned	0.4964	not_mentioned	correct	ok	not_mentioned	released	option_probability
Clef-flash	imcs21	test	10043704	symptom_183	10043704	0.002465478	23.13009429210797	not_mentioned	0.9701	not_mentioned	correct	ok	not_mentioned	released	option_probability
Clef-flash	imcs21	test	10043704	symptom_184	10043704	0.002465478	23.13009429210797	not_mentioned	0.9569	not_mentioned	correct	ok	not_mentioned	released	option_probability
Clef-flash	imcs21	test	10043704	symptom_185	10043704	0.002465478	23.13009429210797	negative	0.7941	not_mentioned	incorrect	ok	not_mentioned	released	option_probability
Clef-flash	imcs21	test	10043704	symptom_186	10043704	0.002465478	23.13009429210797	not_mentioned	0.9322	not_mentioned	correct	ok	not_mentioned	released	option_probability
Clef-flash	imcs21	test	10043704	symptom_187	10043704	0.002465478	23.13009429210797	not_mentioned	0.6762	not_mentioned	correct	ok	not_mentioned	released	option_probability
Clef-flash	imcs21	test	10043704	symptom_188	10043704	0.002465478	23.13009429210797	not_mentioned	0.8456	not_mentioned	correct	ok	not_mentioned	released	option_probability
Clef-flash	imcs21	test	10043704	symptom_189	10043704	0.002465478	23.13009429210797	not_mentioned	0.8324	not_mentioned	correct	ok	not_mentioned	released	option_probability
Clef-flash	imcs21	test	10043704	symptom_190	10043704	0.002465478	23.13009429210797	not_mentioned	0.8855	not_mentioned	correct	ok	not_mentioned	released	option_probability
Clef-flash	imcs21	test	10043704	symptom_191	10043704	0.002465478	23.13009429210797	not_mentioned	0.9238	not_mentioned	correct	ok	not_mentioned	released	option_probability
Clef-flash	imcs21	test	10043704	symptom_192	10043704	0.002465478	23.13009429210797	not_mentioned	0.9503	not_mentioned	correct	ok	not_mentioned	released	option_probability
Clef-flash	imcs21	test	10043704	symptom_193	10043704	0.002465478	23.13009429210797	not_mentioned	0.9712	not_mentioned	correct	ok	not_mentioned	released	option_probability
Clef-flash	imcs21	test	10043704	symptom_194	10043704	0.002465478	23.13009429210797	not_mentioned	0.9499	not_mentioned	correct	ok	not_mentioned	released	option_probability
Clef-flash	imcs21	test	10043704	symptom_195	10043704	0.002465478	23.13009429210797	not_mentioned	0.9763	not_mentioned	correct	ok	not_mentioned	released	option_probability
Clef-flash	imcs21	test	10043704	symptom_196	10043704	0.002465478	23.13009429210797	not_mentioned	0.9707	not_mentioned	correct	ok	not_mentioned	released	option_probability
Clef-flash	imcs21	test	10043704	symptom_197	10043704	0.002465478	23.13009429210797	not_mentioned	0.9041	not_mentioned	correct	ok	not_mentioned	released	option_probability
Clef-flash	imcs21	test	10043704	symptom_198	10043704	0.002465478	23.13009429210797	not_mentioned	0.9574	not_mentioned	correct	ok	not_mentioned	released	option_probability
Clef-flash	imcs21	test	10043704	symptom_199	10043704	0.002465478	23.13009429210797	not_mentioned	0.9485	not_mentioned	correct	ok	not_mentioned	released	option_probability
Clef-flash	imcs21	test	10043704	symptom_200	10043704	0.002465478	23.13009429210797	not_mentioned	0.9688	not_mentioned	correct	ok	not_mentioned	released	option_probability
Clef-flash	imcs21	test	10043704	symptom_201	10043704	0.002465478	23.13009429210797	not_mentioned	0.9527	not_mentioned	correct	ok	not_mentioned	released	option_probability
Clef-flash	imcs21	test	10043704	symptom_202	10043704	0.002465478	23.13009429210797	not_mentioned	0.5881	not_mentioned	correct	ok	not_mentioned	released	option_probability
Clef-flash	imcs21	test	10043704	symptom_203	10043704	0.002465478	23.13009429210797	not_mentioned	0.9106	not_mentioned	correct	ok	not_mentioned	released	option_probability
Clef-flash	imcs21	test	10043704	symptom_204	10043704	0.002465478	23.13009429210797	not_mentioned	0.9758	not_mentioned	correct	ok	not_mentioned	released	option_probability
Clef-flash	imcs21	test	10043704	symptom_205	10043704	0.002465478	23.13009429210797	not_mentioned	0.9567	not_mentioned	correct	ok	not_mentioned	released	option_probability
Clef-flash	imcs21	test	10043704	symptom_206	10043704	0.002465478	23.13009429210797	not_mentioned	0.9483	not_mentioned	correct	ok	not_mentioned	released	option_probability
Clef-flash	imcs21	test	10043704	symptom_207	10043704	0.002465478	23.13009429210797	not_mentioned	0.935	not_mentioned	correct	ok	not_mentioned	released	option_probability
Clef-flash	imcs21	test	10043704	symptom_208	10043704	0.002465478	23.13009429210797	not_mentioned	0.9654	not_mentioned	correct	ok	not_mentioned	released	option_probability
Clef-flash	imcs21	test	10043704	symptom_209	10043704	0.002465478	23.13009429210797	not_mentioned	0.9733	not_mentioned	correct	ok	not_mentioned	released	option_probability
Clef-flash	imcs21	test	10043704	symptom_210	10043704	0.002465478	23.13009429210797	not_mentioned	0.8954	not_mentioned	correct	ok	not_mentioned	released	option_probability
Clef-flash	imcs21	test	10043704	symptom_211	10043704	0.002465478	23.13009429210797	not_mentioned	0.9592	not_mentioned	correct	ok	not_mentioned	released	option_probability
Clef-flash	imcs21	test	10043704	symptom_212	10043704	0.002465478	23.13009429210797	not_mentioned	0.9008	not_mentioned	correct	ok	not_mentioned	released	option_probability
Clef-flash	imcs21	test	10043704	symptom_213	10043704	0.002465478	23.13009429210797	not_mentioned	0.7919	not_mentioned	correct	ok	not_mentioned	released	option_probability
Clef-flash	imcs21	test	10043704	symptom_214	10043704	0.002465478	23.13009429210797	not_mentioned	0.9593	not_mentioned	correct	ok	not_mentioned	released	option_probability
Clef-flash	imcs21	test	10043704	symptom_215	10043704	0.002465478	23.13009429210797	not_mentioned	0.9622	not_mentioned	correct	ok	not_mentioned	released	option_probability
Clef-flash	imcs21	test	10043704	symptom_216	10043704	0.002465478	23.13009429210797	not_mentioned	0.9569	not_mentioned	correct	ok	not_mentioned	released	option_probability
Clef-flash	imcs21	test	10043704	symptom_217	10043704	0.002465478	23.13009429210797	not_mentioned	0.9731	not_mentioned	correct	ok	not_mentioned	released	option_probability
Clef-flash	imcs21	test	10043704	symptom_218	10043704	0.002465478	23.13009429210797	not_mentioned	0.9636	not_mentioned	correct	ok	not_mentioned	released	option_probability
Clef-flash	imcs21	test	10043704	symptom_219	10043704	0.002465478	23.13009429210797	not_mentioned	0.9637	not_mentioned	correct	ok	not_mentioned	released	option_probability
Clef-flash	imcs21	test	10043704	symptom_220	10043704	0.002465478	23.13009429210797	not_mentioned	0.9327	not_mentioned	correct	ok	not_mentioned	released	option_probability
Clef-flash	imcs21	test	10043704	symptom_221	10043704	0.002465478	23.13009429210797	not_mentioned	0.9498	not_mentioned	correct	ok	not_mentioned	released	option_probability
Clef-flash	imcs21	test	10043704	symptom_222	10043704	0.002465478	23.13009429210797	not_mentioned	0.8802	not_mentioned	correct	ok	not_mentioned	released	option_probability
Clef-flash	imcs21	test	10043704	symptom_223	10043704	0.002465478	23.13009429210797	not_mentioned	0.9514	not_mentioned	correct	ok	not_mentioned	released	option_probability
Clef-flash	imcs21	test	10043704	symptom_224	10043704	0.002465478	23.13009429210797	not_mentioned	0.8599	not_mentioned	correct	ok	not_mentioned	released	option_probability
Clef-flash	imcs21	test	10043704	symptom_225	10043704	0.002465478	23.13009429210797	not_mentioned	0.8797	not_mentioned	correct	ok	not_mentioned	released	option_probability
Clef-flash	imcs21	test	10043704	symptom_226	10043704	0.002465478	23.13009429210797	not_mentioned	0.9551	not_mentioned	correct	ok	not_mentioned	released	option_probability
Clef-flash	imcs21	test	10043704	symptom_227	10043704	0.002465478	23.13009429210797	not_mentioned	0.918	not_mentioned	correct	ok	not_mentioned	released	option_probability
Clef-flash	imcs21	test	10043704	symptom_228	10043704	0.002465478	23.13009429210797	not_mentioned	0.9627	not_mentioned	correct	ok	not_mentioned	released	option_probability
Clef-flash	imcs21	test	10043704	symptom_229	10043704	0.002465478	23.13009429210797	not_mentioned	0.9054	not_mentioned	correct	ok	not_mentioned	released	option_probability
Clef-flash	imcs21	test	10043704	symptom_230	10043704	0.002465478	23.13009429210797	not_mentioned	0.8911	not_mentioned	correct	ok	not_mentioned	released	option_probability
Clef-flash	imcs21	test	10043704	symptom_231	10043704	0.002465478	23.13009429210797	not_mentioned	0.9602	not_mentioned	correct	ok	not_mentioned	released	option_probability
Clef-flash	imcs21	test	10043704	symptom_232	10043704	0.002465478	23.13009429210797	not_mentioned	0.9452	not_mentioned	correct	ok	not_mentioned	released	option_probability
Clef-flash	imcs21	test	10043704	symptom_233	10043704	0.002465478	23.13009429210797	not_mentioned	0.9107	not_mentioned	correct	ok	not_mentioned	released	option_probability
Clef-flash	imcs21	test	10043704	symptom_234	10043704	0.002465478	23.13009429210797	not_mentioned	0.9563	not_mentioned	correct	ok	not_mentioned	released	option_probability
Clef-flash	imcs21	test	10043704	symptom_235	10043704	0.002465478	23.13009429210797	not_mentioned	0.9464	not_mentioned	correct	ok	not_mentioned	released	option_probability
Clef-flash	imcs21	test	10043704	symptom_236	10043704	0.002465478	23.13009429210797	not_mentioned	0.964	not_mentioned	correct	ok	not_mentioned	released	option_probability
Clef-flash	imcs21	test	10043704	symptom_237	10043704	0.002465478	23.13009429210797	not_mentioned	0.7854	not_mentioned	correct	ok	not_mentioned	released	option_probability
Clef-flash	imcs21	test	10043704	symptom_238	10043704	0.002465478	23.13009429210797	not_mentioned	0.8997	not_mentioned	correct	ok	not_mentioned	released	option_probability
Clef-flash	imcs21	test	10043704	symptom_239	10043704	0.002465478	23.13009429210797	not_mentioned	0.9661	not_mentioned	correct	ok	not_mentioned	released	option_probability
Clef-flash	imcs21	test	10043704	symptom_240	10043704	0.002465478	23.13009429210797	not_mentioned	0.9509	not_mentioned	correct	ok	not_mentioned	released	option_probability
Clef-flash	imcs21	test	10043704	symptom_241	10043704	0.002465478	23.13009429210797	not_mentioned	0.9753000000000001	not_mentioned	correct	ok	not_mentioned	released	option_probability
Clef-flash	imcs21	test	10043704	symptom_242	10043704	0.002465478	23.13009429210797	not_mentioned	0.9003	not_mentioned	correct	ok	not_mentioned	released	option_probability
Clef-flash	imcs21	test	10043704	symptom_243	10043704	0.002465478	23.13009429210797	not_mentioned	0.8211	not_mentioned	correct	ok	not_mentioned	released	option_probability
Clef-flash	imcs21	test	10043704	symptom_244	10043704	0.002465478	23.13009429210797	not_mentioned	0.8512	not_mentioned	correct	ok	not_mentioned	released	option_probability
Clef-flash	imcs21	test	10043704	symptom_245	10043704	0.002465478	23.13009429210797	negative	0.8892	not_mentioned	incorrect	ok	not_mentioned	released	option_probability
Clef-flash	imcs21	test	10043704	symptom_246	10043704	0.002465478	23.13009429210797	not_mentioned	0.9376	not_mentioned	correct	ok	not_mentioned	released	option_probability
Clef-flash	imcs21	test	10043704	symptom_247	10043704	0.002465478	23.13009429210797	not_mentioned	0.9394	not_mentioned	correct	ok	not_mentioned	released	option_probability
Clef-flash	imcs21	test	10043704	symptom_248	10043704	0.002465478	23.13009429210797	not_mentioned	0.9576	not_mentioned	correct	ok	not_mentioned	released	option_probability
Clef-flash	imcs21	test	10043704	symptom_249	10043704	0.002465478	23.13009429210797	not_mentioned	0.9011	not_mentioned	correct	ok	not_mentioned	released	option_probability
Clef-flash	imcs21	test	10043704	symptom_250	10043704	0.002465478	23.13009429210797	not_mentioned	0.9046	not_mentioned	correct	ok	not_mentioned	released	option_probability
Clef-flash	imcs21	test	10043704	symptom_251	10043704	0.002465478	23.13009429210797	not_mentioned	0.9093	not_mentioned	correct	ok	not_mentioned	released	option_probability
Clef-flash	imcs21	test	10043704	symptom_252	10043704	0.002465478	23.13009429210797	not_mentioned	0.9665	not_mentioned	correct	ok	not_mentioned	released	option_probability
Clef-flash	imcs21	test	10043704	symptom_253	10043704	0.002465478	23.13009429210797	not_mentioned	0.9452	not_mentioned	correct	ok	not_mentioned	released	option_probability
Clef-flash	imcs21	test	10043704	symptom_254	10043704	0.002465478	23.13009429210797	not_mentioned	0.9252	not_mentioned	correct	ok	not_mentioned	released	option_probability
Clef-flash	imcs21	test	10043704	symptom_255	10043704	0.002465478	23.13009429210797	not_mentioned	0.958	not_mentioned	correct	ok	not_mentioned	released	option_probability
Clef-flash	imcs21	test	10043704	symptom_256	10043704	0.002465478	23.13009429210797	not_mentioned	0.8841	not_mentioned	correct	ok	not_mentioned	released	option_probability
Clef-flash	imcs21	test	10043704	symptom_257	10043704	0.002465478	23.13009429210797	not_mentioned	0.9776	not_mentioned	correct	ok	not_mentioned	released	option_probability
Clef-flash	imcs21	test	10043704	symptom_258	10043704	0.002465478	23.13009429210797	not_mentioned	0.9666	not_mentioned	correct	ok	not_mentioned	released	option_probability
Clef-flash	imcs21	test	10043704	symptom_259	10043704	0.002465478	23.13009429210797	not_mentioned	0.9716	not_mentioned	correct	ok	not_mentioned	released	option_probability
Clef-flash	imcs21	test	10043704	symptom_260	10043704	0.002465478	23.13009429210797	not_mentioned	0.7587	not_mentioned	correct	ok	not_mentioned	released	option_probability
Clef-flash	imcs21	test	10043704	symptom_261	10043704	0.002465478	23.13009429210797	not_mentioned	0.9865	not_mentioned	correct	ok	not_mentioned	released	option_probability
Clef-flash	imcs21	test	10043704	symptom_262	10043704	0.002465478	23.13009429210797	not_mentioned	0.9785	not_mentioned	correct	ok	not_mentioned	released	option_probability
Clef-flash	imcs21	test	10043704	symptom_263	10043704	0.002465478	23.13009429210797	not_mentioned	0.9768	not_mentioned	correct	ok	not_mentioned	released	option_probability
Clef-flash	imcs21	test	10043704	symptom_264	10043704	0.002465478	23.13009429210797	not_mentioned	0.9708	not_mentioned	correct	ok	not_mentioned	released	option_probability
Clef-flash	imcs21	test	10043704	symptom_265	10043704	0.002465478	23.13009429210797	not_mentioned	0.9593	not_mentioned	correct	ok	not_mentioned	released	option_probability
Clef-flash	imcs21	test	10043704	symptom_266	10043704	0.002465478	23.13009429210797	not_mentioned	0.9828	not_mentioned	correct	ok	not_mentioned	released	option_probability
Clef-flash	imcs21	test	10043704	symptom_267	10043704	0.002465478	23.13009429210797	not_mentioned	0.8815	not_mentioned	correct	ok	not_mentioned	released	option_probability
Clef-flash	imcs21	test	10043704	symptom_268	10043704	0.002465478	23.13009429210797	not_mentioned	0.9669	not_mentioned	correct	ok	not_mentioned	released	option_probability
Clef-flash	imcs21	test	10043704	symptom_269	10043704	0.002465478	23.13009429210797	not_mentioned	0.9629	not_mentioned	correct	ok	not_mentioned	released	option_probability
Clef-flash	imcs21	test	10043704	symptom_270	10043704	0.002465478	23.13009429210797	not_mentioned	0.8454	not_mentioned	correct	ok	not_mentioned	released	option_probability
Clef-flash	imcs21	test	10043704	symptom_271	10043704	0.002465478	23.13009429210797	not_mentioned	0.8208	not_mentioned	correct	ok	not_mentioned	released	option_probability
Clef-flash	imcs21	test	10043704	symptom_272	10043704	0.002465478	23.13009429210797	not_mentioned	0.9758	not_mentioned	correct	ok	not_mentioned	released	option_probability
Clef-flash	imcs21	test	10043704	symptom_273	10043704	0.002465478	23.13009429210797	not_mentioned	0.9703	not_mentioned	correct	ok	not_mentioned	released	option_probability
Clef-flash	imcs21	test	10043704	symptom_274	10043704	0.002465478	23.13009429210797	not_mentioned	0.7756	not_mentioned	correct	ok	not_mentioned	released	option_probability
Clef-flash	imcs21	test	10043704	symptom_275	10043704	0.002465478	23.13009429210797	not_mentioned	0.9399	not_mentioned	correct	ok	not_mentioned	released	option_probability
Clef-flash	imcs21	test	10043704	symptom_276	10043704	0.002465478	23.13009429210797	not_mentioned	0.9418	not_mentioned	correct	ok	not_mentioned	released	option_probability
Clef-flash	imcs21	test	10043704	symptom_277	10043704	0.002465478	23.13009429210797	not_mentioned	0.9557	not_mentioned	correct	ok	not_mentioned	released	option_probability
Clef-flash	imcs21	test	10043704	symptom_278	10043704	0.002465478	23.13009429210797	not_mentioned	0.9825	not_mentioned	correct	ok	not_mentioned	released	option_probability
Clef-flash	imcs21	test	10043704	symptom_279	10043704	0.002465478	23.13009429210797	not_mentioned	0.9699	not_mentioned	correct	ok	not_mentioned	released	option_probability
Clef-flash	imcs21	test	10043704	symptom_280	10043704	0.002465478	23.13009429210797	not_mentioned	0.9312	not_mentioned	correct	ok	not_mentioned	released	option_probability
Clef-flash	imcs21	test	10043704	symptom_281	10043704	0.002465478	23.13009429210797	not_mentioned	0.9835	not_mentioned	correct	ok	not_mentioned	released	option_probability
Clef-flash	imcs21	test	10043704	symptom_282	10043704	0.002465478	23.13009429210797	not_mentioned	0.8813	not_mentioned	correct	ok	not_mentioned	released	option_probability
Clef-flash	imcs21	test	10043704	symptom_283	10043704	0.002465478	23.13009429210797	not_mentioned	0.9252	not_mentioned	correct	ok	not_mentioned	released	option_probability
Clef-flash	imcs21	test	10043704	symptom_284	10043704	0.002465478	23.13009429210797	not_mentioned	0.9401	not_mentioned	correct	ok	not_mentioned	released	option_probability
Clef-flash	imcs21	test	10043704	symptom_285	10043704	0.002465478	23.13009429210797	not_mentioned	0.9388	not_mentioned	correct	ok	not_mentioned	released	option_probability
Clef-flash	imcs21	test	10043704	symptom_286	10043704	0.002465478	23.13009429210797	not_mentioned	0.9604	not_mentioned	correct	ok	not_mentioned	released	option_probability
Clef-flash	imcs21	test	10043704	symptom_287	10043704	0.002465478	23.13009429210797	not_mentioned	0.9807	not_mentioned	correct	ok	not_mentioned	released	option_probability
Clef-flash	imcs21	test	10043704	symptom_288	10043704	0.002465478	23.13009429210797	not_mentioned	0.9525	not_mentioned	correct	ok	not_mentioned	released	option_probability
Clef-flash	imcs21	test	10043704	symptom_289	10043704	0.002465478	23.13009429210797	not_mentioned	0.7641	not_mentioned	correct	ok	not_mentioned	released	option_probability
Clef-flash	imcs21	test	10043704	symptom_290	10043704	0.002465478	23.13009429210797	not_mentioned	0.9091	not_mentioned	correct	ok	not_mentioned	released	option_probability
Clef-flash	imcs21	test	10043704	symptom_291	10043704	0.002465478	23.13009429210797	not_mentioned	0.9026	not_mentioned	correct	ok	not_mentioned	released	option_probability
Clef-flash	imcs21	test	10043704	symptom_292	10043704	0.002465478	23.13009429210797	not_mentioned	0.9812	not_mentioned	correct	ok	not_mentioned	released	option_probability
Clef-flash	imcs21	test	10043704	symptom_293	10043704	0.002465478	23.13009429210797	not_mentioned	0.9583	not_mentioned	correct	ok	not_mentioned	released	option_probability
Clef-flash	imcs21	test	10043704	symptom_294	10043704	0.002465478	23.13009429210797	not_mentioned	0.9716	not_mentioned	correct	ok	not_mentioned	released	option_probability
Clef-flash	imcs21	test	10043704	symptom_295	10043704	0.002465478	23.13009429210797	not_mentioned	0.9607	not_mentioned	correct	ok	not_mentioned	released	option_probability
Clef-flash	imcs21	test	10043704	symptom_296	10043704	0.002465478	23.13009429210797	not_mentioned	0.9653	not_mentioned	correct	ok	not_mentioned	released	option_probability
Clef-flash	imcs21	test	10043704	symptom_297	10043704	0.002465478	23.13009429210797	not_mentioned	0.9356	not_mentioned	correct	ok	not_mentioned	released	option_probability
Clef-flash	imcs21	test	10043704	symptom_298	10043704	0.002465478	23.13009429210797	not_mentioned	0.9765	not_mentioned	correct	ok	not_mentioned	released	option_probability
Clef-flash	imcs21	test	10043704	symptom_299	10043704	0.002465478	23.13009429210797	not_mentioned	0.9819	not_mentioned	correct	ok	not_mentioned	released	option_probability
Clef-flash	imcs21	test	10043704	symptom_300	10043704	0.002465478	23.13009429210797	not_mentioned	0.8822	not_mentioned	correct	ok	not_mentioned	released	option_probability
Clef-flash	imcs21	test	10043704	symptom_301	10043704	0.002465478	23.13009429210797	not_mentioned	0.4008	not_mentioned	correct	ok	not_mentioned	released	option_probability
Clef-flash	imcs21	test	10043704	symptom_302	10043704	0.002465478	23.13009429210797	not_mentioned	0.6384	not_mentioned	correct	ok	not_mentioned	released	option_probability
Clef-flash	imcs21	test	10043704	symptom_303	10043704	0.002465478	23.13009429210797	not_mentioned	0.9727	not_mentioned	correct	ok	not_mentioned	released	option_probability
Clef-flash	imcs21	test	10043704	symptom_304	10043704	0.002465478	23.13009429210797	uncertain	0.5397	not_mentioned	incorrect	ok	not_mentioned	released	option_probability
Clef-flash	imcs21	test	10043704	symptom_305	10043704	0.002465478	23.13009429210797	not_mentioned	0.8656	not_mentioned	correct	ok	not_mentioned	released	option_probability
Clef-flash	imcs21	test	10043704	symptom_306	10043704	0.002465478	23.13009429210797	not_mentioned	0.9802	not_mentioned	correct	ok	not_mentioned	released	option_probability
Clef-flash	imcs21	test	10043704	symptom_307	10043704	0.002465478	23.13009429210797	not_mentioned	0.684	not_mentioned	correct	ok	not_mentioned	released	option_probability
Clef-flash	imcs21	test	10043704	symptom_308	10043704	0.002465478	23.13009429210797	not_mentioned	0.4064	not_mentioned	correct	ok	not_mentioned	released	option_probability
Clef-flash	imcs21	test	10043704	symptom_309	10043704	0.002465478	23.13009429210797	not_mentioned	0.8634000000000001	not_mentioned	correct	ok	not_mentioned	released	option_probability
Clef-flash	imcs21	test	10043704	symptom_310	10043704	0.002465478	23.13009429210797	not_mentioned	0.9703	not_mentioned	correct	ok	not_mentioned	released	option_probability
Clef-flash	imcs21	test	10043704	symptom_311	10043704	0.002465478	23.13009429210797	not_mentioned	0.9477	not_mentioned	correct	ok	not_mentioned	released	option_probability
Clef-flash	imcs21	test	10043704	symptom_312	10043704	0.002465478	23.13009429210797	not_mentioned	0.8594	not_mentioned	correct	ok	not_mentioned	released	option_probability
Clef-flash	imcs21	test	10043704	symptom_313	10043704	0.002465478	23.13009429210797	not_mentioned	0.9229	not_mentioned	correct	ok	not_mentioned	released	option_probability
Clef-flash	imcs21	test	10043704	symptom_314	10043704	0.002465478	23.13009429210797	not_mentioned	0.9221	not_mentioned	correct	ok	not_mentioned	released	option_probability
Clef-flash	imcs21	test	10043704	symptom_315	10043704	0.002465478	23.13009429210797	not_mentioned	0.9832	not_mentioned	correct	ok	not_mentioned	released	option_probability
Clef-flash	imcs21	test	10043704	symptom_316	10043704	0.002465478	23.13009429210797	not_mentioned	0.7882	not_mentioned	correct	ok	not_mentioned	released	option_probability
Clef-flash	imcs21	test	10043704	symptom_317	10043704	0.002465478	23.13009429210797	not_mentioned	0.9707	not_mentioned	correct	ok	not_mentioned	released	option_probability
Clef-flash	imcs21	test	10043704	symptom_318	10043704	0.002465478	23.13009429210797	not_mentioned	0.9704	not_mentioned	correct	ok	not_mentioned	released	option_probability
Clef-flash	imcs21	test	10043704	symptom_319	10043704	0.002465478	23.13009429210797	negative	0.6973	not_mentioned	incorrect	ok	not_mentioned	released	option_probability
Clef-flash	imcs21	test	10043704	symptom_320	10043704	0.002465478	23.13009429210797	not_mentioned	0.8881	not_mentioned	correct	ok	not_mentioned	released	option_probability
Clef-flash	imcs21	test	10043704	symptom_321	10043704	0.002465478	23.13009429210797	not_mentioned	0.9701	not_mentioned	correct	ok	not_mentioned	released	option_probability
Clef-flash	imcs21	test	10043704	symptom_322	10043704	0.002465478	23.13009429210797	not_mentioned	0.8134	not_mentioned	correct	ok	not_mentioned	released	option_probability
Clef-flash	imcs21	test	10043704	symptom_323	10043704	0.002465478	23.13009429210797	not_mentioned	0.9797	not_mentioned	correct	ok	not_mentioned	released	option_probability
Clef-flash	imcs21	test	10043704	symptom_324	10043704	0.002465478	23.13009429210797	not_mentioned	0.9759	not_mentioned	correct	ok	not_mentioned	released	option_probability
Clef-flash	imcs21	test	10043704	symptom_325	10043704	0.002465478	23.13009429210797	not_mentioned	0.9771	not_mentioned	correct	ok	not_mentioned	released	option_probability
Clef-flash	imcs21	test	10043704	symptom_326	10043704	0.002465478	23.13009429210797	not_mentioned	0.9743	not_mentioned	correct	ok	not_mentioned	released	option_probability
Clef-flash	imcs21	test	10043704	symptom_327	10043704	0.002465478	23.13009429210797	not_mentioned	0.9391	not_mentioned	correct	ok	not_mentioned	released	option_probability
Clef-flash	imcs21	test	10043704	symptom_328	10043704	0.002465478	23.13009429210797	not_mentioned	0.6224	not_mentioned	correct	ok	not_mentioned	released	option_probability
Clef-flash	imcs21	test	10043704	symptom_329	10043704	0.002465478	23.13009429210797	not_mentioned	0.9811	not_mentioned	correct	ok	not_mentioned	released	option_probability
Clef-flash	imcs21	test	10043704	symptom_330	10043704	0.002465478	23.13009429210797	not_mentioned	0.9685	not_mentioned	correct	ok	not_mentioned	released	option_probability
Clef-flash	imcs21	test	10044005	symptom_000	10044005	0.0023795220000000002	19.94222449976951	positive	0.4223	positive	correct	ok	positive	released	option_probability
Clef-flash	imcs21	test	10044005	symptom_001	10044005	0.0023795220000000002	19.94222449976951	positive	0.9587	positive	correct	ok	positive	released	option_probability
Clef-flash	imcs21	test	10044005	symptom_002	10044005	0.0023795220000000002	19.94222449976951	not_mentioned	0.8576	not_mentioned	correct	ok	not_mentioned	released	option_probability
Clef-flash	imcs21	test	10044005	symptom_003	10044005	0.0023795220000000002	19.94222449976951	not_mentioned	0.936	not_mentioned	correct	ok	not_mentioned	released	option_probability
Clef-flash	imcs21	test	10044005	symptom_004	10044005	0.0023795220000000002	19.94222449976951	not_mentioned	0.9648	not_mentioned	correct	ok	not_mentioned	released	option_probability
Clef-flash	imcs21	test	10044005	symptom_005	10044005	0.0023795220000000002	19.94222449976951	not_mentioned	0.7961	not_mentioned	correct	ok	not_mentioned	released	option_probability
Clef-flash	imcs21	test	10044005	symptom_006	10044005	0.0023795220000000002	19.94222449976951	not_mentioned	0.8994	not_mentioned	correct	ok	not_mentioned	released	option_probability
Clef-flash	imcs21	test	10044005	symptom_007	10044005	0.0023795220000000002	19.94222449976951	not_mentioned	0.5732	not_mentioned	correct	ok	not_mentioned	released	option_probability
Clef-flash	imcs21	test	10044005	symptom_008	10044005	0.0023795220000000002	19.94222449976951	not_mentioned	0.9799	not_mentioned	correct	ok	not_mentioned	released	option_probability
Clef-flash	imcs21	test	10044005	symptom_009	10044005	0.0023795220000000002	19.94222449976951	positive	0.7777	positive	correct	ok	positive	released	option_probability
Clef-flash	imcs21	test	10044005	symptom_010	10044005	0.0023795220000000002	19.94222449976951	not_mentioned	0.962	not_mentioned	correct	ok	not_mentioned	released	option_probability
Clef-flash	imcs21	test	10044005	symptom_011	10044005	0.0023795220000000002	19.94222449976951	uncertain	0.9119	negative	incorrect	ok	negative	released	option_probability
Clef-flash	imcs21	test	10044005	symptom_012	10044005	0.0023795220000000002	19.94222449976951	not_mentioned	0.8407	not_mentioned	correct	ok	not_mentioned	released	option_probability
Clef-flash	imcs21	test	10044005	symptom_013	10044005	0.0023795220000000002	19.94222449976951	not_mentioned	0.9241	not_mentioned	correct	ok	not_mentioned	released	option_probability
Clef-flash	imcs21	test	10044005	symptom_014	10044005	0.0023795220000000002	19.94222449976951	not_mentioned	0.8388	not_mentioned	correct	ok	not_mentioned	released	option_probability
Clef-flash	imcs21	test	10044005	symptom_015	10044005	0.0023795220000000002	19.94222449976951	not_mentioned	0.6101	not_mentioned	correct	ok	not_mentioned	released	option_probability
Clef-flash	imcs21	test	10044005	symptom_016	10044005	0.0023795220000000002	19.94222449976951	not_mentioned	0.9787	not_mentioned	correct	ok	not_mentioned	released	option_probability
Clef-flash	imcs21	test	10044005	symptom_017	10044005	0.0023795220000000002	19.94222449976951	not_mentioned	0.7973	not_mentioned	correct	ok	not_mentioned	released	option_probability
Clef-flash	imcs21	test	10044005	symptom_018	10044005	0.0023795220000000002	19.94222449976951	not_mentioned	0.918	not_mentioned	correct	ok	not_mentioned	released	option_probability
Clef-flash	imcs21	test	10044005	symptom_019	10044005	0.0023795220000000002	19.94222449976951	not_mentioned	0.8865	not_mentioned	correct	ok	not_mentioned	released	option_probability
Clef-flash	imcs21	test	10044005	symptom_020	10044005	0.0023795220000000002	19.94222449976951	not_mentioned	0.9832	not_mentioned	correct	ok	not_mentioned	released	option_probability
Clef-flash	imcs21	test	10044005	symptom_021	10044005	0.0023795220000000002	19.94222449976951	not_mentioned	0.2931	not_mentioned	correct	ok	not_mentioned	released	option_probability
Clef-flash	imcs21	test	10044005	symptom_022	10044005	0.0023795220000000002	19.94222449976951	not_mentioned	0.4458	not_mentioned	correct	ok	not_mentioned	released	option_probability
Clef-flash	imcs21	test	10044005	symptom_023	10044005	0.0023795220000000002	19.94222449976951	not_mentioned	0.98	not_mentioned	correct	ok	not_mentioned	released	option_probability
Clef-flash	imcs21	test	10044005	symptom_024	10044005	0.0023795220000000002	19.94222449976951	positive	0.7843	positive	correct	ok	positive	released	option_probability
Clef-flash	imcs21	test	10044005	symptom_025	10044005	0.0023795220000000002	19.94222449976951	not_mentioned	0.9502	not_mentioned	correct	ok	not_mentioned	released	option_probability
Clef-flash	imcs21	test	10044005	symptom_026	10044005	0.0023795220000000002	19.94222449976951	negative	0.3086	not_mentioned	incorrect	ok	not_mentioned	released	option_probability
Clef-flash	imcs21	test	10044005	symptom_027	10044005	0.0023795220000000002	19.94222449976951	not_mentioned	0.9451	not_mentioned	correct	ok	not_mentioned	released	option_probability
Clef-flash	imcs21	test	10044005	symptom_028	10044005	0.0023795220000000002	19.94222449976951	negative	0.5802	not_mentioned	incorrect	ok	not_mentioned	released	option_probability
Clef-flash	imcs21	test	10044005	symptom_029	10044005	0.0023795220000000002	19.94222449976951	not_mentioned	0.9848	not_mentioned	correct	ok	not_mentioned	released	option_probability
Clef-flash	imcs21	test	10044005	symptom_030	10044005	0.0023795220000000002	19.94222449976951	negative	0.6004	not_mentioned	incorrect	ok	not_mentioned	released	option_probability
Clef-flash	imcs21	test	10044005	symptom_031	10044005	0.0023795220000000002	19.94222449976951	not_mentioned	0.9527	not_mentioned	correct	ok	not_mentioned	released	option_probability
Clef-flash	imcs21	test	10044005	symptom_032	10044005	0.0023795220000000002	19.94222449976951	not_mentioned	0.9764	not_mentioned	correct	ok	not_mentioned	released	option_probability
Clef-flash	imcs21	test	10044005	symptom_033	10044005	0.0023795220000000002	19.94222449976951	not_mentioned	0.871	not_mentioned	correct	ok	not_mentioned	released	option_probability
Clef-flash	imcs21	test	10044005	symptom_034	10044005	0.0023795220000000002	19.94222449976951	not_mentioned	0.9833	not_mentioned	correct	ok	not_mentioned	released	option_probability
Clef-flash	imcs21	test	10044005	symptom_035	10044005	0.0023795220000000002	19.94222449976951	uncertain	0.4059	not_mentioned	incorrect	ok	not_mentioned	released	option_probability
Clef-flash	imcs21	test	10044005	symptom_036	10044005	0.0023795220000000002	19.94222449976951	uncertain	0.7213	not_mentioned	incorrect	ok	not_mentioned	released	option_probability
Clef-flash	imcs21	test	10044005	symptom_037	10044005	0.0023795220000000002	19.94222449976951	not_mentioned	0.9457	not_mentioned	correct	ok	not_mentioned	released	option_probability
Clef-flash	imcs21	test	10044005	symptom_038	10044005	0.0023795220000000002	19.94222449976951	not_mentioned	0.8556	not_mentioned	correct	ok	not_mentioned	released	option_probability
Clef-flash	imcs21	test	10044005	symptom_039	10044005	0.0023795220000000002	19.94222449976951	not_mentioned	0.9566	not_mentioned	correct	ok	not_mentioned	released	option_probability
Clef-flash	imcs21	test	10044005	symptom_040	10044005	0.0023795220000000002	19.94222449976951	not_mentioned	0.6041	not_mentioned	correct	ok	not_mentioned	released	option_probability
Clef-flash	imcs21	test	10044005	symptom_041	10044005	0.0023795220000000002	19.94222449976951	not_mentioned	0.9754	not_mentioned	correct	ok	not_mentioned	released	option_probability
Clef-flash	imcs21	test	10044005	symptom_042	10044005	0.0023795220000000002	19.94222449976951	not_mentioned	0.7253000000000001	not_mentioned	correct	ok	not_mentioned	released	option_probability
Clef-flash	imcs21	test	10044005	symptom_043	10044005	0.0023795220000000002	19.94222449976951	not_mentioned	0.8919	not_mentioned	correct	ok	not_mentioned	released	option_probability
Clef-flash	imcs21	test	10044005	symptom_044	10044005	0.0023795220000000002	19.94222449976951	not_mentioned	0.5699	not_mentioned	correct	ok	not_mentioned	released	option_probability
Clef-flash	imcs21	test	10044005	symptom_045	10044005	0.0023795220000000002	19.94222449976951	not_mentioned	0.8797	not_mentioned	correct	ok	not_mentioned	released	option_probability
Clef-flash	imcs21	test	10044005	symptom_046	10044005	0.0023795220000000002	19.94222449976951	positive	0.6062	not_mentioned	incorrect	ok	not_mentioned	released	option_probability
Clef-flash	imcs21	test	10044005	symptom_047	10044005	0.0023795220000000002	19.94222449976951	not_mentioned	0.5038	not_mentioned	correct	ok	not_mentioned	released	option_probability
Clef-flash	imcs21	test	10044005	symptom_048	10044005	0.0023795220000000002	19.94222449976951	negative	0.36010000000000003	not_mentioned	incorrect	ok	not_mentioned	released	option_probability
Clef-flash	imcs21	test	10044005	symptom_049	10044005	0.0023795220000000002	19.94222449976951	not_mentioned	0.7793	not_mentioned	correct	ok	not_mentioned	released	option_probability
Clef-flash	imcs21	test	10044005	symptom_050	10044005	0.0023795220000000002	19.94222449976951	negative	0.5466	not_mentioned	incorrect	ok	not_mentioned	released	option_probability
Clef-flash	imcs21	test	10044005	symptom_051	10044005	0.0023795220000000002	19.94222449976951	not_mentioned	0.8142	not_mentioned	correct	ok	not_mentioned	released	option_probability
Clef-flash	imcs21	test	10044005	symptom_052	10044005	0.0023795220000000002	19.94222449976951	negative	0.4767	not_mentioned	incorrect	ok	not_mentioned	released	option_probability
Clef-flash	imcs21	test	10044005	symptom_053	10044005	0.0023795220000000002	19.94222449976951	not_mentioned	0.956	not_mentioned	correct	ok	not_mentioned	released	option_probability
Clef-flash	imcs21	test	10044005	symptom_054	10044005	0.0023795220000000002	19.94222449976951	not_mentioned	0.9456	not_mentioned	correct	ok	not_mentioned	released	option_probability
Clef-flash	imcs21	test	10044005	symptom_055	10044005	0.0023795220000000002	19.94222449976951	not_mentioned	0.9393	not_mentioned	correct	ok	not_mentioned	released	option_probability
Clef-flash	imcs21	test	10044005	symptom_056	10044005	0.0023795220000000002	19.94222449976951	not_mentioned	0.9748	not_mentioned	correct	ok	not_mentioned	released	option_probability
Clef-flash	imcs21	test	10044005	symptom_057	10044005	0.0023795220000000002	19.94222449976951	not_mentioned	0.8295	not_mentioned	correct	ok	not_mentioned	released	option_probability
Clef-flash	imcs21	test	10044005	symptom_058	10044005	0.0023795220000000002	19.94222449976951	not_mentioned	0.9591	not_mentioned	correct	ok	not_mentioned	released	option_probability
Clef-flash	imcs21	test	10044005	symptom_059	10044005	0.0023795220000000002	19.94222449976951	not_mentioned	0.8698	not_mentioned	correct	ok	not_mentioned	released	option_probability
Clef-flash	imcs21	test	10044005	symptom_060	10044005	0.0023795220000000002	19.94222449976951	not_mentioned	0.9759	not_mentioned	correct	ok	not_mentioned	released	option_probability
Clef-flash	imcs21	test	10044005	symptom_061	10044005	0.0023795220000000002	19.94222449976951	not_mentioned	0.9589	not_mentioned	correct	ok	not_mentioned	released	option_probability
Clef-flash	imcs21	test	10044005	symptom_062	10044005	0.0023795220000000002	19.94222449976951	not_mentioned	0.8948	not_mentioned	correct	ok	not_mentioned	released	option_probability
Clef-flash	imcs21	test	10044005	symptom_063	10044005	0.0023795220000000002	19.94222449976951	not_mentioned	0.8274	not_mentioned	correct	ok	not_mentioned	released	option_probability
Clef-flash	imcs21	test	10044005	symptom_064	10044005	0.0023795220000000002	19.94222449976951	not_mentioned	0.9725	not_mentioned	correct	ok	not_mentioned	released	option_probability
Clef-flash	imcs21	test	10044005	symptom_065	10044005	0.0023795220000000002	19.94222449976951	not_mentioned	0.9776	not_mentioned	correct	ok	not_mentioned	released	option_probability
Clef-flash	imcs21	test	10044005	symptom_066	10044005	0.0023795220000000002	19.94222449976951	not_mentioned	0.9813	not_mentioned	correct	ok	not_mentioned	released	option_probability
Clef-flash	imcs21	test	10044005	symptom_067	10044005	0.0023795220000000002	19.94222449976951	not_mentioned	0.9731	not_mentioned	correct	ok	not_mentioned	released	option_probability
Clef-flash	imcs21	test	10044005	symptom_068	10044005	0.0023795220000000002	19.94222449976951	negative	0.5308	not_mentioned	incorrect	ok	not_mentioned	released	option_probability
Clef-flash	imcs21	test	10044005	symptom_069	10044005	0.0023795220000000002	19.94222449976951	not_mentioned	0.8482	not_mentioned	correct	ok	not_mentioned	released	option_probability
Clef-flash	imcs21	test	10044005	symptom_070	10044005	0.0023795220000000002	19.94222449976951	not_mentioned	0.9877	not_mentioned	correct	ok	not_mentioned	released	option_probability
Clef-flash	imcs21	test	10044005	symptom_071	10044005	0.0023795220000000002	19.94222449976951	positive	0.5445	positive	correct	ok	positive	released	option_probability
Clef-flash	imcs21	test	10044005	symptom_072	10044005	0.0023795220000000002	19.94222449976951	not_mentioned	0.9767	not_mentioned	correct	ok	not_mentioned	released	option_probability
Clef-flash	imcs21	test	10044005	symptom_073	10044005	0.0023795220000000002	19.94222449976951	not_mentioned	0.9761	not_mentioned	correct	ok	not_mentioned	released	option_probability
Clef-flash	imcs21	test	10044005	symptom_074	10044005	0.0023795220000000002	19.94222449976951	not_mentioned	0.9412	not_mentioned	correct	ok	not_mentioned	released	option_probability
Clef-flash	imcs21	test	10044005	symptom_075	10044005	0.0023795220000000002	19.94222449976951	not_mentioned	0.9636	not_mentioned	correct	ok	not_mentioned	released	option_probability
Clef-flash	imcs21	test	10044005	symptom_076	10044005	0.0023795220000000002	19.94222449976951	not_mentioned	0.4909	not_mentioned	correct	ok	not_mentioned	released	option_probability
Clef-flash	imcs21	test	10044005	symptom_077	10044005	0.0023795220000000002	19.94222449976951	not_mentioned	0.8126	not_mentioned	correct	ok	not_mentioned	released	option_probability
Clef-flash	imcs21	test	10044005	symptom_078	10044005	0.0023795220000000002	19.94222449976951	not_mentioned	0.6155	not_mentioned	correct	ok	not_mentioned	released	option_probability
Clef-flash	imcs21	test	10044005	symptom_079	10044005	0.0023795220000000002	19.94222449976951	not_mentioned	0.8018	not_mentioned	correct	ok	not_mentioned	released	option_probability
Clef-flash	imcs21	test	10044005	symptom_080	10044005	0.0023795220000000002	19.94222449976951	not_mentioned	0.9429	not_mentioned	correct	ok	not_mentioned	released	option_probability
Clef-flash	imcs21	test	10044005	symptom_081	10044005	0.0023795220000000002	19.94222449976951	not_mentioned	0.9584	not_mentioned	correct	ok	not_mentioned	released	option_probability
Clef-flash	imcs21	test	10044005	symptom_082	10044005	0.0023795220000000002	19.94222449976951	not_mentioned	0.9794	not_mentioned	correct	ok	not_mentioned	released	option_probability
Clef-flash	imcs21	test	10044005	symptom_083	10044005	0.0023795220000000002	19.94222449976951	not_mentioned	0.8749	not_mentioned	correct	ok	not_mentioned	released	option_probability
Clef-flash	imcs21	test	10044005	symptom_084	10044005	0.0023795220000000002	19.94222449976951	negative	0.7741	not_mentioned	incorrect	ok	not_mentioned	released	option_probability
Clef-flash	imcs21	test	10044005	symptom_085	10044005	0.0023795220000000002	19.94222449976951	uncertain	0.4571	not_mentioned	incorrect	ok	not_mentioned	released	option_probability
Clef-flash	imcs21	test	10044005	symptom_086	10044005	0.0023795220000000002	19.94222449976951	not_mentioned	0.9673	not_mentioned	correct	ok	not_mentioned	released	option_probability
Clef-flash	imcs21	test	10044005	symptom_087	10044005	0.0023795220000000002	19.94222449976951	not_mentioned	0.8896000000000001	not_mentioned	correct	ok	not_mentioned	released	option_probability
Clef-flash	imcs21	test	10044005	symptom_088	10044005	0.0023795220000000002	19.94222449976951	not_mentioned	0.9682	not_mentioned	correct	ok	not_mentioned	released	option_probability
Clef-flash	imcs21	test	10044005	symptom_089	10044005	0.0023795220000000002	19.94222449976951	not_mentioned	0.9472	not_mentioned	correct	ok	not_mentioned	released	option_probability
Clef-flash	imcs21	test	10044005	symptom_090	10044005	0.0023795220000000002	19.94222449976951	not_mentioned	0.8174	not_mentioned	correct	ok	not_mentioned	released	option_probability
Clef-flash	imcs21	test	10044005	symptom_091	10044005	0.0023795220000000002	19.94222449976951	not_mentioned	0.4393	not_mentioned	correct	ok	not_mentioned	released	option_probability
Clef-flash	imcs21	test	10044005	symptom_092	10044005	0.0023795220000000002	19.94222449976951	not_mentioned	0.8929	not_mentioned	correct	ok	not_mentioned	released	option_probability
Clef-flash	imcs21	test	10044005	symptom_093	10044005	0.0023795220000000002	19.94222449976951	not_mentioned	0.9864	not_mentioned	correct	ok	not_mentioned	released	option_probability
Clef-flash	imcs21	test	10044005	symptom_094	10044005	0.0023795220000000002	19.94222449976951	positive	0.9166	positive	correct	ok	positive	released	option_probability
Clef-flash	imcs21	test	10044005	symptom_095	10044005	0.0023795220000000002	19.94222449976951	not_mentioned	0.9609	not_mentioned	correct	ok	not_mentioned	released	option_probability
Clef-flash	imcs21	test	10044005	symptom_096	10044005	0.0023795220000000002	19.94222449976951	not_mentioned	0.9795	not_mentioned	correct	ok	not_mentioned	released	option_probability
Clef-flash	imcs21	test	10044005	symptom_097	10044005	0.0023795220000000002	19.94222449976951	positive	0.3743	not_mentioned	incorrect	ok	not_mentioned	released	option_probability
Clef-flash	imcs21	test	10044005	symptom_098	10044005	0.0023795220000000002	19.94222449976951	not_mentioned	0.8276	not_mentioned	correct	ok	not_mentioned	released	option_probability
Clef-flash	imcs21	test	10044005	symptom_099	10044005	0.0023795220000000002	19.94222449976951	not_mentioned	0.943	not_mentioned	correct	ok	not_mentioned	released	option_probability
Clef-flash	imcs21	test	10044005	symptom_100	10044005	0.0023795220000000002	19.94222449976951	not_mentioned	0.9686	not_mentioned	correct	ok	not_mentioned	released	option_probability
Clef-flash	imcs21	test	10044005	symptom_101	10044005	0.0023795220000000002	19.94222449976951	not_mentioned	0.9327	not_mentioned	correct	ok	not_mentioned	released	option_probability
Clef-flash	imcs21	test	10044005	symptom_102	10044005	0.0023795220000000002	19.94222449976951	not_mentioned	0.7816	not_mentioned	correct	ok	not_mentioned	released	option_probability
Clef-flash	imcs21	test	10044005	symptom_103	10044005	0.0023795220000000002	19.94222449976951	not_mentioned	0.9762	not_mentioned	correct	ok	not_mentioned	released	option_probability
Clef-flash	imcs21	test	10044005	symptom_104	10044005	0.0023795220000000002	19.94222449976951	not_mentioned	0.9533	not_mentioned	correct	ok	not_mentioned	released	option_probability
Clef-flash	imcs21	test	10044005	symptom_105	10044005	0.0023795220000000002	19.94222449976951	not_mentioned	0.8973	not_mentioned	correct	ok	not_mentioned	released	option_probability
Clef-flash	imcs21	test	10044005	symptom_106	10044005	0.0023795220000000002	19.94222449976951	not_mentioned	0.9787	not_mentioned	correct	ok	not_mentioned	released	option_probability
Clef-flash	imcs21	test	10044005	symptom_107	10044005	0.0023795220000000002	19.94222449976951	not_mentioned	0.98	not_mentioned	correct	ok	not_mentioned	released	option_probability
Clef-flash	imcs21	test	10044005	symptom_108	10044005	0.0023795220000000002	19.94222449976951	not_mentioned	0.9521	not_mentioned	correct	ok	not_mentioned	released	option_probability
Clef-flash	imcs21	test	10044005	symptom_109	10044005	0.0023795220000000002	19.94222449976951	not_mentioned	0.9368	not_mentioned	correct	ok	not_mentioned	released	option_probability
Clef-flash	imcs21	test	10044005	symptom_110	10044005	0.0023795220000000002	19.94222449976951	not_mentioned	0.9309	not_mentioned	correct	ok	not_mentioned	released	option_probability
Clef-flash	imcs21	test	10044005	symptom_111	10044005	0.0023795220000000002	19.94222449976951	not_mentioned	0.7755	not_mentioned	correct	ok	not_mentioned	released	option_probability
Clef-flash	imcs21	test	10044005	symptom_112	10044005	0.0023795220000000002	19.94222449976951	not_mentioned	0.9096	not_mentioned	correct	ok	not_mentioned	released	option_probability
Clef-flash	imcs21	test	10044005	symptom_113	10044005	0.0023795220000000002	19.94222449976951	not_mentioned	0.8108	not_mentioned	correct	ok	not_mentioned	released	option_probability
Clef-flash	imcs21	test	10044005	symptom_114	10044005	0.0023795220000000002	19.94222449976951	uncertain	0.4433	not_mentioned	incorrect	ok	not_mentioned	released	option_probability
Clef-flash	imcs21	test	10044005	symptom_115	10044005	0.0023795220000000002	19.94222449976951	not_mentioned	0.8278	not_mentioned	correct	ok	not_mentioned	released	option_probability
Clef-flash	imcs21	test	10044005	symptom_116	10044005	0.0023795220000000002	19.94222449976951	not_mentioned	0.9607	not_mentioned	correct	ok	not_mentioned	released	option_probability
Clef-flash	imcs21	test	10044005	symptom_117	10044005	0.0023795220000000002	19.94222449976951	not_mentioned	0.9686	not_mentioned	correct	ok	not_mentioned	released	option_probability
Clef-flash	imcs21	test	10044005	symptom_118	10044005	0.0023795220000000002	19.94222449976951	not_mentioned	0.9446	not_mentioned	correct	ok	not_mentioned	released	option_probability
Clef-flash	imcs21	test	10044005	symptom_119	10044005	0.0023795220000000002	19.94222449976951	not_mentioned	0.9028	not_mentioned	correct	ok	not_mentioned	released	option_probability
Clef-flash	imcs21	test	10044005	symptom_120	10044005	0.0023795220000000002	19.94222449976951	not_mentioned	0.8751	not_mentioned	correct	ok	not_mentioned	released	option_probability
Clef-flash	imcs21	test	10044005	symptom_121	10044005	0.0023795220000000002	19.94222449976951	not_mentioned	0.9404	not_mentioned	correct	ok	not_mentioned	released	option_probability
Clef-flash	imcs21	test	10044005	symptom_122	10044005	0.0023795220000000002	19.94222449976951	uncertain	0.4877	not_mentioned	incorrect	ok	not_mentioned	released	option_probability
Clef-flash	imcs21	test	10044005	symptom_123	10044005	0.0023795220000000002	19.94222449976951	not_mentioned	0.8647	not_mentioned	correct	ok	not_mentioned	released	option_probability
Clef-flash	imcs21	test	10044005	symptom_124	10044005	0.0023795220000000002	19.94222449976951	not_mentioned	0.9785	not_mentioned	correct	ok	not_mentioned	released	option_probability
Clef-flash	imcs21	test	10044005	symptom_125	10044005	0.0023795220000000002	19.94222449976951	negative	0.7238	not_mentioned	incorrect	ok	not_mentioned	released	option_probability
Clef-flash	imcs21	test	10044005	symptom_126	10044005	0.0023795220000000002	19.94222449976951	not_mentioned	0.9616	not_mentioned	correct	ok	not_mentioned	released	option_probability
Clef-flash	imcs21	test	10044005	symptom_127	10044005	0.0023795220000000002	19.94222449976951	not_mentioned	0.9729	not_mentioned	correct	ok	not_mentioned	released	option_probability
Clef-flash	imcs21	test	10044005	symptom_128	10044005	0.0023795220000000002	19.94222449976951	not_mentioned	0.9178	not_mentioned	correct	ok	not_mentioned	released	option_probability
Clef-flash	imcs21	test	10044005	symptom_129	10044005	0.0023795220000000002	19.94222449976951	not_mentioned	0.9729	not_mentioned	correct	ok	not_mentioned	released	option_probability
Clef-flash	imcs21	test	10044005	symptom_130	10044005	0.0023795220000000002	19.94222449976951	not_mentioned	0.9728	not_mentioned	correct	ok	not_mentioned	released	option_probability
Clef-flash	imcs21	test	10044005	symptom_131	10044005	0.0023795220000000002	19.94222449976951	positive	0.4287	not_mentioned	incorrect	ok	not_mentioned	released	option_probability
Clef-flash	imcs21	test	10044005	symptom_132	10044005	0.0023795220000000002	19.94222449976951	not_mentioned	0.9783	not_mentioned	correct	ok	not_mentioned	released	option_probability
Clef-flash	imcs21	test	10044005	symptom_133	10044005	0.0023795220000000002	19.94222449976951	not_mentioned	0.5671	not_mentioned	correct	ok	not_mentioned	released	option_probability
Clef-flash	imcs21	test	10044005	symptom_134	10044005	0.0023795220000000002	19.94222449976951	not_mentioned	0.7966	not_mentioned	correct	ok	not_mentioned	released	option_probability
Clef-flash	imcs21	test	10044005	symptom_135	10044005	0.0023795220000000002	19.94222449976951	not_mentioned	0.9599	not_mentioned	correct	ok	not_mentioned	released	option_probability
Clef-flash	imcs21	test	10044005	symptom_136	10044005	0.0023795220000000002	19.94222449976951	not_mentioned	0.9809	not_mentioned	correct	ok	not_mentioned	released	option_probability
Clef-flash	imcs21	test	10044005	symptom_137	10044005	0.0023795220000000002	19.94222449976951	not_mentioned	0.8015	not_mentioned	correct	ok	not_mentioned	released	option_probability
Clef-flash	imcs21	test	10044005	symptom_138	10044005	0.0023795220000000002	19.94222449976951	not_mentioned	0.9207	not_mentioned	correct	ok	not_mentioned	released	option_probability
Clef-flash	imcs21	test	10044005	symptom_139	10044005	0.0023795220000000002	19.94222449976951	not_mentioned	0.9541	not_mentioned	correct	ok	not_mentioned	released	option_probability
Clef-flash	imcs21	test	10044005	symptom_140	10044005	0.0023795220000000002	19.94222449976951	not_mentioned	0.9461	not_mentioned	correct	ok	not_mentioned	released	option_probability
Clef-flash	imcs21	test	10044005	symptom_141	10044005	0.0023795220000000002	19.94222449976951	not_mentioned	0.9534	not_mentioned	correct	ok	not_mentioned	released	option_probability
Clef-flash	imcs21	test	10044005	symptom_142	10044005	0.0023795220000000002	19.94222449976951	not_mentioned	0.906	not_mentioned	correct	ok	not_mentioned	released	option_probability
Clef-flash	imcs21	test	10044005	symptom_143	10044005	0.0023795220000000002	19.94222449976951	not_mentioned	0.9846	not_mentioned	correct	ok	not_mentioned	released	option_probability
Clef-flash	imcs21	test	10044005	symptom_144	10044005	0.0023795220000000002	19.94222449976951	not_mentioned	0.9752	not_mentioned	correct	ok	not_mentioned	released	option_probability
Clef-flash	imcs21	test	10044005	symptom_145	10044005	0.0023795220000000002	19.94222449976951	not_mentioned	0.9518	not_mentioned	correct	ok	not_mentioned	released	option_probability
Clef-flash	imcs21	test	10044005	symptom_146	10044005	0.0023795220000000002	19.94222449976951	uncertain	0.6744	not_mentioned	incorrect	ok	not_mentioned	released	option_probability
Clef-flash	imcs21	test	10044005	symptom_147	10044005	0.0023795220000000002	19.94222449976951	not_mentioned	0.9502	not_mentioned	correct	ok	not_mentioned	released	option_probability
Clef-flash	imcs21	test	10044005	symptom_148	10044005	0.0023795220000000002	19.94222449976951	positive	0.3343	not_mentioned	incorrect	ok	not_mentioned	released	option_probability
Clef-flash	imcs21	test	10044005	symptom_149	10044005	0.0023795220000000002	19.94222449976951	not_mentioned	0.9849	not_mentioned	correct	ok	not_mentioned	released	option_probability
Clef-flash	imcs21	test	10044005	symptom_150	10044005	0.0023795220000000002	19.94222449976951	not_mentioned	0.9196	not_mentioned	correct	ok	not_mentioned	released	option_probability
Clef-flash	imcs21	test	10044005	symptom_151	10044005	0.0023795220000000002	19.94222449976951	not_mentioned	0.9629	not_mentioned	correct	ok	not_mentioned	released	option_probability
Clef-flash	imcs21	test	10044005	symptom_152	10044005	0.0023795220000000002	19.94222449976951	uncertain	0.4898	not_mentioned	incorrect	ok	not_mentioned	released	option_probability
Clef-flash	imcs21	test	10044005	symptom_153	10044005	0.0023795220000000002	19.94222449976951	not_mentioned	0.9689	not_mentioned	correct	ok	not_mentioned	released	option_probability
Clef-flash	imcs21	test	10044005	symptom_154	10044005	0.0023795220000000002	19.94222449976951	not_mentioned	0.3641	not_mentioned	correct	ok	not_mentioned	released	option_probability
Clef-flash	imcs21	test	10044005	symptom_155	10044005	0.0023795220000000002	19.94222449976951	uncertain	0.4627	not_mentioned	incorrect	ok	not_mentioned	released	option_probability
Clef-flash	imcs21	test	10044005	symptom_156	10044005	0.0023795220000000002	19.94222449976951	not_mentioned	0.9716	not_mentioned	correct	ok	not_mentioned	released	option_probability
Clef-flash	imcs21	test	10044005	symptom_157	10044005	0.0023795220000000002	19.94222449976951	not_mentioned	0.9311	not_mentioned	correct	ok	not_mentioned	released	option_probability
Clef-flash	imcs21	test	10044005	symptom_158	10044005	0.0023795220000000002	19.94222449976951	not_mentioned	0.8716	not_mentioned	correct	ok	not_mentioned	released	option_probability
Clef-flash	imcs21	test	10044005	symptom_159	10044005	0.0023795220000000002	19.94222449976951	not_mentioned	0.9315	not_mentioned	correct	ok	not_mentioned	released	option_probability
Clef-flash	imcs21	test	10044005	symptom_160	10044005	0.0023795220000000002	19.94222449976951	not_mentioned	0.9534	not_mentioned	correct	ok	not_mentioned	released	option_probability
Clef-flash	imcs21	test	10044005	symptom_161	10044005	0.0023795220000000002	19.94222449976951	not_mentioned	0.9552	not_mentioned	correct	ok	not_mentioned	released	option_probability
Clef-flash	imcs21	test	10044005	symptom_162	10044005	0.0023795220000000002	19.94222449976951	not_mentioned	0.8882	not_mentioned	correct	ok	not_mentioned	released	option_probability
Clef-flash	imcs21	test	10044005	symptom_163	10044005	0.0023795220000000002	19.94222449976951	not_mentioned	0.9546	not_mentioned	correct	ok	not_mentioned	released	option_probability
Clef-flash	imcs21	test	10044005	symptom_164	10044005	0.0023795220000000002	19.94222449976951	not_mentioned	0.9431	not_mentioned	correct	ok	not_mentioned	released	option_probability
Clef-flash	imcs21	test	10044005	symptom_165	10044005	0.0023795220000000002	19.94222449976951	not_mentioned	0.6808	not_mentioned	correct	ok	not_mentioned	released	option_probability
Clef-flash	imcs21	test	10044005	symptom_166	10044005	0.0023795220000000002	19.94222449976951	not_mentioned	0.9631	not_mentioned	correct	ok	not_mentioned	released	option_probability
Clef-flash	imcs21	test	10044005	symptom_167	10044005	0.0023795220000000002	19.94222449976951	not_mentioned	0.8459	not_mentioned	correct	ok	not_mentioned	released	option_probability
Clef-flash	imcs21	test	10044005	symptom_168	10044005	0.0023795220000000002	19.94222449976951	not_mentioned	0.9631	not_mentioned	correct	ok	not_mentioned	released	option_probability
Clef-flash	imcs21	test	10044005	symptom_169	10044005	0.0023795220000000002	19.94222449976951	not_mentioned	0.7355	not_mentioned	correct	ok	not_mentioned	released	option_probability
Clef-flash	imcs21	test	10044005	symptom_170	10044005	0.0023795220000000002	19.94222449976951	not_mentioned	0.8517	not_mentioned	correct	ok	not_mentioned	released	option_probability
Clef-flash	imcs21	test	10044005	symptom_171	10044005	0.0023795220000000002	19.94222449976951	not_mentioned	0.9604	not_mentioned	correct	ok	not_mentioned	released	option_probability
Clef-flash	imcs21	test	10044005	symptom_172	10044005	0.0023795220000000002	19.94222449976951	not_mentioned	0.9455	not_mentioned	correct	ok	not_mentioned	released	option_probability
Clef-flash	imcs21	test	10044005	symptom_173	10044005	0.0023795220000000002	19.94222449976951	not_mentioned	0.8635	not_mentioned	correct	ok	not_mentioned	released	option_probability
Clef-flash	imcs21	test	10044005	symptom_174	10044005	0.0023795220000000002	19.94222449976951	not_mentioned	0.4428	not_mentioned	correct	ok	not_mentioned	released	option_probability
Clef-flash	imcs21	test	10044005	symptom_175	10044005	0.0023795220000000002	19.94222449976951	not_mentioned	0.59	not_mentioned	correct	ok	not_mentioned	released	option_probability
Clef-flash	imcs21	test	10044005	symptom_176	10044005	0.0023795220000000002	19.94222449976951	not_mentioned	0.8335	not_mentioned	correct	ok	not_mentioned	released	option_probability
Clef-flash	imcs21	test	10044005	symptom_177	10044005	0.0023795220000000002	19.94222449976951	uncertain	0.7024	not_mentioned	incorrect	ok	not_mentioned	released	option_probability
Clef-flash	imcs21	test	10044005	symptom_178	10044005	0.0023795220000000002	19.94222449976951	not_mentioned	0.9576	not_mentioned	correct	ok	not_mentioned	released	option_probability
Clef-flash	imcs21	test	10044005	symptom_179	10044005	0.0023795220000000002	19.94222449976951	not_mentioned	0.9287	not_mentioned	correct	ok	not_mentioned	released	option_probability
Clef-flash	imcs21	test	10044005	symptom_180	10044005	0.0023795220000000002	19.94222449976951	not_mentioned	0.9357	not_mentioned	correct	ok	not_mentioned	released	option_probability
Clef-flash	imcs21	test	10044005	symptom_181	10044005	0.0023795220000000002	19.94222449976951	not_mentioned	0.9673	not_mentioned	correct	ok	not_mentioned	released	option_probability
Clef-flash	imcs21	test	10044005	symptom_182	10044005	0.0023795220000000002	19.94222449976951	not_mentioned	0.9792	not_mentioned	correct	ok	not_mentioned	released	option_probability
Clef-flash	imcs21	test	10044005	symptom_183	10044005	0.0023795220000000002	19.94222449976951	not_mentioned	0.984	not_mentioned	correct	ok	not_mentioned	released	option_probability
Clef-flash	imcs21	test	10044005	symptom_184	10044005	0.0023795220000000002	19.94222449976951	not_mentioned	0.9455	not_mentioned	correct	ok	not_mentioned	released	option_probability
Clef-flash	imcs21	test	10044005	symptom_185	10044005	0.0023795220000000002	19.94222449976951	not_mentioned	0.3625	not_mentioned	correct	ok	not_mentioned	released	option_probability
Clef-flash	imcs21	test	10044005	symptom_186	10044005	0.0023795220000000002	19.94222449976951	not_mentioned	0.8745	not_mentioned	correct	ok	not_mentioned	released	option_probability
Clef-flash	imcs21	test	10044005	symptom_187	10044005	0.0023795220000000002	19.94222449976951	uncertain	0.862	not_mentioned	incorrect	ok	not_mentioned	released	option_probability
Clef-flash	imcs21	test	10044005	symptom_188	10044005	0.0023795220000000002	19.94222449976951	not_mentioned	0.7468	not_mentioned	correct	ok	not_mentioned	released	option_probability
Clef-flash	imcs21	test	10044005	symptom_189	10044005	0.0023795220000000002	19.94222449976951	not_mentioned	0.7173	not_mentioned	correct	ok	not_mentioned	released	option_probability
Clef-flash	imcs21	test	10044005	symptom_190	10044005	0.0023795220000000002	19.94222449976951	not_mentioned	0.7823	not_mentioned	correct	ok	not_mentioned	released	option_probability
Clef-flash	imcs21	test	10044005	symptom_191	10044005	0.0023795220000000002	19.94222449976951	not_mentioned	0.8776	not_mentioned	correct	ok	not_mentioned	released	option_probability
Clef-flash	imcs21	test	10044005	symptom_192	10044005	0.0023795220000000002	19.94222449976951	not_mentioned	0.9554	not_mentioned	correct	ok	not_mentioned	released	option_probability
Clef-flash	imcs21	test	10044005	symptom_193	10044005	0.0023795220000000002	19.94222449976951	not_mentioned	0.9648	not_mentioned	correct	ok	not_mentioned	released	option_probability
Clef-flash	imcs21	test	10044005	symptom_194	10044005	0.0023795220000000002	19.94222449976951	not_mentioned	0.9559	not_mentioned	correct	ok	not_mentioned	released	option_probability
Clef-flash	imcs21	test	10044005	symptom_195	10044005	0.0023795220000000002	19.94222449976951	not_mentioned	0.9766	not_mentioned	correct	ok	not_mentioned	released	option_probability
Clef-flash	imcs21	test	10044005	symptom_196	10044005	0.0023795220000000002	19.94222449976951	not_mentioned	0.9858	not_mentioned	correct	ok	not_mentioned	released	option_probability
Clef-flash	imcs21	test	10044005	symptom_197	10044005	0.0023795220000000002	19.94222449976951	not_mentioned	0.9841	not_mentioned	correct	ok	not_mentioned	released	option_probability
Clef-flash	imcs21	test	10044005	symptom_198	10044005	0.0023795220000000002	19.94222449976951	negative	0.512	not_mentioned	incorrect	ok	not_mentioned	released	option_probability
Clef-flash	imcs21	test	10044005	symptom_199	10044005	0.0023795220000000002	19.94222449976951	not_mentioned	0.768	not_mentioned	correct	ok	not_mentioned	released	option_probability
Clef-flash	imcs21	test	10044005	symptom_200	10044005	0.0023795220000000002	19.94222449976951	not_mentioned	0.9567	not_mentioned	correct	ok	not_mentioned	released	option_probability
Clef-flash	imcs21	test	10044005	symptom_201	10044005	0.0023795220000000002	19.94222449976951	not_mentioned	0.9593	not_mentioned	correct	ok	not_mentioned	released	option_probability
Clef-flash	imcs21	test	10044005	symptom_202	10044005	0.0023795220000000002	19.94222449976951	not_mentioned	0.5921	not_mentioned	correct	ok	not_mentioned	released	option_probability
Clef-flash	imcs21	test	10044005	symptom_203	10044005	0.0023795220000000002	19.94222449976951	not_mentioned	0.879	not_mentioned	correct	ok	not_mentioned	released	option_probability
Clef-flash	imcs21	test	10044005	symptom_204	10044005	0.0023795220000000002	19.94222449976951	not_mentioned	0.9867	not_mentioned	correct	ok	not_mentioned	released	option_probability
Clef-flash	imcs21	test	10044005	symptom_205	10044005	0.0023795220000000002	19.94222449976951	not_mentioned	0.9823	not_mentioned	correct	ok	not_mentioned	released	option_probability
Clef-flash	imcs21	test	10044005	symptom_206	10044005	0.0023795220000000002	19.94222449976951	not_mentioned	0.964	not_mentioned	correct	ok	not_mentioned	released	option_probability
Clef-flash	imcs21	test	10044005	symptom_207	10044005	0.0023795220000000002	19.94222449976951	not_mentioned	0.9563	not_mentioned	correct	ok	not_mentioned	released	option_probability
Clef-flash	imcs21	test	10044005	symptom_208	10044005	0.0023795220000000002	19.94222449976951	not_mentioned	0.9779	not_mentioned	correct	ok	not_mentioned	released	option_probability
Clef-flash	imcs21	test	10044005	symptom_209	10044005	0.0023795220000000002	19.94222449976951	not_mentioned	0.9722	not_mentioned	correct	ok	not_mentioned	released	option_probability
Clef-flash	imcs21	test	10044005	symptom_210	10044005	0.0023795220000000002	19.94222449976951	not_mentioned	0.984	not_mentioned	correct	ok	not_mentioned	released	option_probability
Clef-flash	imcs21	test	10044005	symptom_211	10044005	0.0023795220000000002	19.94222449976951	not_mentioned	0.9041	not_mentioned	correct	ok	not_mentioned	released	option_probability
Clef-flash	imcs21	test	10044005	symptom_212	10044005	0.0023795220000000002	19.94222449976951	not_mentioned	0.7962	not_mentioned	correct	ok	not_mentioned	released	option_probability
Clef-flash	imcs21	test	10044005	symptom_213	10044005	0.0023795220000000002	19.94222449976951	not_mentioned	0.9776	not_mentioned	correct	ok	not_mentioned	released	option_probability
Clef-flash	imcs21	test	10044005	symptom_214	10044005	0.0023795220000000002	19.94222449976951	not_mentioned	0.9753	not_mentioned	correct	ok	not_mentioned	released	option_probability
Clef-flash	imcs21	test	10044005	symptom_215	10044005	0.0023795220000000002	19.94222449976951	not_mentioned	0.9802	not_mentioned	correct	ok	not_mentioned	released	option_probability
Clef-flash	imcs21	test	10044005	symptom_216	10044005	0.0023795220000000002	19.94222449976951	not_mentioned	0.9709	not_mentioned	correct	ok	not_mentioned	released	option_probability
Clef-flash	imcs21	test	10044005	symptom_217	10044005	0.0023795220000000002	19.94222449976951	not_mentioned	0.9845	not_mentioned	correct	ok	not_mentioned	released	option_probability
Clef-flash	imcs21	test	10044005	symptom_218	10044005	0.0023795220000000002	19.94222449976951	not_mentioned	0.9775	not_mentioned	correct	ok	not_mentioned	released	option_probability
Clef-flash	imcs21	test	10044005	symptom_219	10044005	0.0023795220000000002	19.94222449976951	not_mentioned	0.9675	not_mentioned	correct	ok	not_mentioned	released	option_probability
Clef-flash	imcs21	test	10044005	symptom_220	10044005	0.0023795220000000002	19.94222449976951	not_mentioned	0.8106	not_mentioned	correct	ok	not_mentioned	released	option_probability
Clef-flash	imcs21	test	10044005	symptom_221	10044005	0.0023795220000000002	19.94222449976951	not_mentioned	0.9643	not_mentioned	correct	ok	not_mentioned	released	option_probability
Clef-flash	imcs21	test	10044005	symptom_222	10044005	0.0023795220000000002	19.94222449976951	not_mentioned	0.4879	not_mentioned	correct	ok	not_mentioned	released	option_probability
Clef-flash	imcs21	test	10044005	symptom_223	10044005	0.0023795220000000002	19.94222449976951	not_mentioned	0.9842	not_mentioned	correct	ok	not_mentioned	released	option_probability
Clef-flash	imcs21	test	10044005	symptom_224	10044005	0.0023795220000000002	19.94222449976951	not_mentioned	0.9675	not_mentioned	correct	ok	not_mentioned	released	option_probability
Clef-flash	imcs21	test	10044005	symptom_225	10044005	0.0023795220000000002	19.94222449976951	not_mentioned	0.7037	not_mentioned	correct	ok	not_mentioned	released	option_probability
Clef-flash	imcs21	test	10044005	symptom_226	10044005	0.0023795220000000002	19.94222449976951	not_mentioned	0.852	not_mentioned	correct	ok	not_mentioned	released	option_probability
Clef-flash	imcs21	test	10044005	symptom_227	10044005	0.0023795220000000002	19.94222449976951	not_mentioned	0.9347	not_mentioned	correct	ok	not_mentioned	released	option_probability
Clef-flash	imcs21	test	10044005	symptom_228	10044005	0.0023795220000000002	19.94222449976951	not_mentioned	0.9762	not_mentioned	correct	ok	not_mentioned	released	option_probability
Clef-flash	imcs21	test	10044005	symptom_229	10044005	0.0023795220000000002	19.94222449976951	not_mentioned	0.9722	not_mentioned	correct	ok	not_mentioned	released	option_probability
Clef-flash	imcs21	test	10044005	symptom_230	10044005	0.0023795220000000002	19.94222449976951	not_mentioned	0.8963	not_mentioned	correct	ok	not_mentioned	released	option_probability
Clef-flash	imcs21	test	10044005	symptom_231	10044005	0.0023795220000000002	19.94222449976951	not_mentioned	0.8664	not_mentioned	correct	ok	not_mentioned	released	option_probability
Clef-flash	imcs21	test	10044005	symptom_232	10044005	0.0023795220000000002	19.94222449976951	not_mentioned	0.7458	not_mentioned	correct	ok	not_mentioned	released	option_probability
Clef-flash	imcs21	test	10044005	symptom_233	10044005	0.0023795220000000002	19.94222449976951	not_mentioned	0.6949	not_mentioned	correct	ok	not_mentioned	released	option_probability
Clef-flash	imcs21	test	10044005	symptom_234	10044005	0.0023795220000000002	19.94222449976951	not_mentioned	0.9796	not_mentioned	correct	ok	not_mentioned	released	option_probability
Clef-flash	imcs21	test	10044005	symptom_235	10044005	0.0023795220000000002	19.94222449976951	not_mentioned	0.952	not_mentioned	correct	ok	not_mentioned	released	option_probability
Clef-flash	imcs21	test	10044005	symptom_236	10044005	0.0023795220000000002	19.94222449976951	not_mentioned	0.9777	not_mentioned	correct	ok	not_mentioned	released	option_probability
Clef-flash	imcs21	test	10044005	symptom_237	10044005	0.0023795220000000002	19.94222449976951	not_mentioned	0.7264	not_mentioned	correct	ok	not_mentioned	released	option_probability
Clef-flash	imcs21	test	10044005	symptom_238	10044005	0.0023795220000000002	19.94222449976951	not_mentioned	0.8607	not_mentioned	correct	ok	not_mentioned	released	option_probability
Clef-flash	imcs21	test	10044005	symptom_239	10044005	0.0023795220000000002	19.94222449976951	not_mentioned	0.9776	not_mentioned	correct	ok	not_mentioned	released	option_probability
Clef-flash	imcs21	test	10044005	symptom_240	10044005	0.0023795220000000002	19.94222449976951	not_mentioned	0.8747	not_mentioned	correct	ok	not_mentioned	released	option_probability
Clef-flash	imcs21	test	10044005	symptom_241	10044005	0.0023795220000000002	19.94222449976951	not_mentioned	0.9812	not_mentioned	correct	ok	not_mentioned	released	option_probability
Clef-flash	imcs21	test	10044005	symptom_242	10044005	0.0023795220000000002	19.94222449976951	not_mentioned	0.9726	not_mentioned	correct	ok	not_mentioned	released	option_probability
Clef-flash	imcs21	test	10044005	symptom_243	10044005	0.0023795220000000002	19.94222449976951	uncertain	0.4232	not_mentioned	incorrect	ok	not_mentioned	released	option_probability
Clef-flash	imcs21	test	10044005	symptom_244	10044005	0.0023795220000000002	19.94222449976951	negative	0.4504	not_mentioned	incorrect	ok	not_mentioned	released	option_probability
Clef-flash	imcs21	test	10044005	symptom_245	10044005	0.0023795220000000002	19.94222449976951	not_mentioned	0.9499	not_mentioned	correct	ok	not_mentioned	released	option_probability
Clef-flash	imcs21	test	10044005	symptom_246	10044005	0.0023795220000000002	19.94222449976951	not_mentioned	0.9337	not_mentioned	correct	ok	not_mentioned	released	option_probability
Clef-flash	imcs21	test	10044005	symptom_247	10044005	0.0023795220000000002	19.94222449976951	not_mentioned	0.9333	not_mentioned	correct	ok	not_mentioned	released	option_probability
Clef-flash	imcs21	test	10044005	symptom_248	10044005	0.0023795220000000002	19.94222449976951	not_mentioned	0.9608	not_mentioned	correct	ok	not_mentioned	released	option_probability
Clef-flash	imcs21	test	10044005	symptom_249	10044005	0.0023795220000000002	19.94222449976951	uncertain	0.6021	negative	incorrect	ok	negative	released	option_probability
Clef-flash	imcs21	test	10044005	symptom_250	10044005	0.0023795220000000002	19.94222449976951	uncertain	0.3759	not_mentioned	incorrect	ok	not_mentioned	released	option_probability
Clef-flash	imcs21	test	10044005	symptom_251	10044005	0.0023795220000000002	19.94222449976951	not_mentioned	0.9202	not_mentioned	correct	ok	not_mentioned	released	option_probability
Clef-flash	imcs21	test	10044005	symptom_252	10044005	0.0023795220000000002	19.94222449976951	not_mentioned	0.8893	not_mentioned	correct	ok	not_mentioned	released	option_probability
Clef-flash	imcs21	test	10044005	symptom_253	10044005	0.0023795220000000002	19.94222449976951	not_mentioned	0.9577	not_mentioned	correct	ok	not_mentioned	released	option_probability
Clef-flash	imcs21	test	10044005	symptom_254	10044005	0.0023795220000000002	19.94222449976951	not_mentioned	0.865	not_mentioned	correct	ok	not_mentioned	released	option_probability
Clef-flash	imcs21	test	10044005	symptom_255	10044005	0.0023795220000000002	19.94222449976951	not_mentioned	0.979	not_mentioned	correct	ok	not_mentioned	released	option_probability
Clef-flash	imcs21	test	10044005	symptom_256	10044005	0.0023795220000000002	19.94222449976951	not_mentioned	0.8935	not_mentioned	correct	ok	not_mentioned	released	option_probability
Clef-flash	imcs21	test	10044005	symptom_257	10044005	0.0023795220000000002	19.94222449976951	not_mentioned	0.9805	not_mentioned	correct	ok	not_mentioned	released	option_probability
Clef-flash	imcs21	test	10044005	symptom_258	10044005	0.0023795220000000002	19.94222449976951	not_mentioned	0.9684	not_mentioned	correct	ok	not_mentioned	released	option_probability
Clef-flash	imcs21	test	10044005	symptom_259	10044005	0.0023795220000000002	19.94222449976951	not_mentioned	0.9672	not_mentioned	correct	ok	not_mentioned	released	option_probability
Clef-flash	imcs21	test	10044005	symptom_260	10044005	0.0023795220000000002	19.94222449976951	not_mentioned	0.5482	not_mentioned	correct	ok	not_mentioned	released	option_probability
Clef-flash	imcs21	test	10044005	symptom_261	10044005	0.0023795220000000002	19.94222449976951	not_mentioned	0.9845	not_mentioned	correct	ok	not_mentioned	released	option_probability
Clef-flash	imcs21	test	10044005	symptom_262	10044005	0.0023795220000000002	19.94222449976951	not_mentioned	0.9775	not_mentioned	correct	ok	not_mentioned	released	option_probability
Clef-flash	imcs21	test	10044005	symptom_263	10044005	0.0023795220000000002	19.94222449976951	not_mentioned	0.9662	not_mentioned	correct	ok	not_mentioned	released	option_probability
Clef-flash	imcs21	test	10044005	symptom_264	10044005	0.0023795220000000002	19.94222449976951	not_mentioned	0.9686	not_mentioned	correct	ok	not_mentioned	released	option_probability
Clef-flash	imcs21	test	10044005	symptom_265	10044005	0.0023795220000000002	19.94222449976951	not_mentioned	0.9804	not_mentioned	correct	ok	not_mentioned	released	option_probability
Clef-flash	imcs21	test	10044005	symptom_266	10044005	0.0023795220000000002	19.94222449976951	not_mentioned	0.9776	not_mentioned	correct	ok	not_mentioned	released	option_probability
Clef-flash	imcs21	test	10044005	symptom_267	10044005	0.0023795220000000002	19.94222449976951	not_mentioned	0.5132	not_mentioned	correct	ok	not_mentioned	released	option_probability
Clef-flash	imcs21	test	10044005	symptom_268	10044005	0.0023795220000000002	19.94222449976951	not_mentioned	0.9832	not_mentioned	correct	ok	not_mentioned	released	option_probability
Clef-flash	imcs21	test	10044005	symptom_269	10044005	0.0023795220000000002	19.94222449976951	not_mentioned	0.9852	not_mentioned	correct	ok	not_mentioned	released	option_probability
Clef-flash	imcs21	test	10044005	symptom_270	10044005	0.0023795220000000002	19.94222449976951	not_mentioned	0.6079	not_mentioned	correct	ok	not_mentioned	released	option_probability
Clef-flash	imcs21	test	10044005	symptom_271	10044005	0.0023795220000000002	19.94222449976951	not_mentioned	0.7991	not_mentioned	correct	ok	not_mentioned	released	option_probability
Clef-flash	imcs21	test	10044005	symptom_272	10044005	0.0023795220000000002	19.94222449976951	not_mentioned	0.9825	not_mentioned	correct	ok	not_mentioned	released	option_probability
Clef-flash	imcs21	test	10044005	symptom_273	10044005	0.0023795220000000002	19.94222449976951	not_mentioned	0.9762	not_mentioned	correct	ok	not_mentioned	released	option_probability
Clef-flash	imcs21	test	10044005	symptom_274	10044005	0.0023795220000000002	19.94222449976951	not_mentioned	0.9743	not_mentioned	correct	ok	not_mentioned	released	option_probability
Clef-flash	imcs21	test	10044005	symptom_275	10044005	0.0023795220000000002	19.94222449976951	not_mentioned	0.6436	not_mentioned	correct	ok	not_mentioned	released	option_probability
Clef-flash	imcs21	test	10044005	symptom_276	10044005	0.0023795220000000002	19.94222449976951	not_mentioned	0.9885	not_mentioned	correct	ok	not_mentioned	released	option_probability
Clef-flash	imcs21	test	10044005	symptom_277	10044005	0.0023795220000000002	19.94222449976951	not_mentioned	0.9519	not_mentioned	correct	ok	not_mentioned	released	option_probability
Clef-flash	imcs21	test	10044005	symptom_278	10044005	0.0023795220000000002	19.94222449976951	not_mentioned	0.9847	not_mentioned	correct	ok	not_mentioned	released	option_probability
Clef-flash	imcs21	test	10044005	symptom_279	10044005	0.0023795220000000002	19.94222449976951	not_mentioned	0.9785	not_mentioned	correct	ok	not_mentioned	released	option_probability
Clef-flash	imcs21	test	10044005	symptom_280	10044005	0.0023795220000000002	19.94222449976951	not_mentioned	0.8857	not_mentioned	correct	ok	not_mentioned	released	option_probability
Clef-flash	imcs21	test	10044005	symptom_281	10044005	0.0023795220000000002	19.94222449976951	not_mentioned	0.9647	not_mentioned	correct	ok	not_mentioned	released	option_probability
Clef-flash	imcs21	test	10044005	symptom_282	10044005	0.0023795220000000002	19.94222449976951	not_mentioned	0.7478	not_mentioned	correct	ok	not_mentioned	released	option_probability
Clef-flash	imcs21	test	10044005	symptom_283	10044005	0.0023795220000000002	19.94222449976951	not_mentioned	0.7203	not_mentioned	correct	ok	not_mentioned	released	option_probability
Clef-flash	imcs21	test	10044005	symptom_284	10044005	0.0023795220000000002	19.94222449976951	not_mentioned	0.543	not_mentioned	correct	ok	not_mentioned	released	option_probability
Clef-flash	imcs21	test	10044005	symptom_285	10044005	0.0023795220000000002	19.94222449976951	not_mentioned	0.9721	not_mentioned	correct	ok	not_mentioned	released	option_probability
Clef-flash	imcs21	test	10044005	symptom_286	10044005	0.0023795220000000002	19.94222449976951	not_mentioned	0.9388	not_mentioned	correct	ok	not_mentioned	released	option_probability
Clef-flash	imcs21	test	10044005	symptom_287	10044005	0.0023795220000000002	19.94222449976951	not_mentioned	0.9662	not_mentioned	correct	ok	not_mentioned	released	option_probability
Clef-flash	imcs21	test	10044005	symptom_288	10044005	0.0023795220000000002	19.94222449976951	not_mentioned	0.982	not_mentioned	correct	ok	not_mentioned	released	option_probability
Clef-flash	imcs21	test	10044005	symptom_289	10044005	0.0023795220000000002	19.94222449976951	not_mentioned	0.9384	not_mentioned	correct	ok	not_mentioned	released	option_probability
Clef-flash	imcs21	test	10044005	symptom_290	10044005	0.0023795220000000002	19.94222449976951	not_mentioned	0.9588	not_mentioned	correct	ok	not_mentioned	released	option_probability
Clef-flash	imcs21	test	10044005	symptom_291	10044005	0.0023795220000000002	19.94222449976951	not_mentioned	0.974	not_mentioned	correct	ok	not_mentioned	released	option_probability
Clef-flash	imcs21	test	10044005	symptom_292	10044005	0.0023795220000000002	19.94222449976951	not_mentioned	0.9814	not_mentioned	correct	ok	not_mentioned	released	option_probability
Clef-flash	imcs21	test	10044005	symptom_293	10044005	0.0023795220000000002	19.94222449976951	not_mentioned	0.6867	not_mentioned	correct	ok	not_mentioned	released	option_probability
Clef-flash	imcs21	test	10044005	symptom_294	10044005	0.0023795220000000002	19.94222449976951	not_mentioned	0.9759	not_mentioned	correct	ok	not_mentioned	released	option_probability
Clef-flash	imcs21	test	10044005	symptom_295	10044005	0.0023795220000000002	19.94222449976951	not_mentioned	0.9595	not_mentioned	correct	ok	not_mentioned	released	option_probability
Clef-flash	imcs21	test	10044005	symptom_296	10044005	0.0023795220000000002	19.94222449976951	not_mentioned	0.9532	not_mentioned	correct	ok	not_mentioned	released	option_probability
Clef-flash	imcs21	test	10044005	symptom_297	10044005	0.0023795220000000002	19.94222449976951	not_mentioned	0.9361	not_mentioned	correct	ok	not_mentioned	released	option_probability
Clef-flash	imcs21	test	10044005	symptom_298	10044005	0.0023795220000000002	19.94222449976951	not_mentioned	0.9725	not_mentioned	correct	ok	not_mentioned	released	option_probability
Clef-flash	imcs21	test	10044005	symptom_299	10044005	0.0023795220000000002	19.94222449976951	not_mentioned	0.9793	not_mentioned	correct	ok	not_mentioned	released	option_probability
Clef-flash	imcs21	test	10044005	symptom_300	10044005	0.0023795220000000002	19.94222449976951	not_mentioned	0.9681	not_mentioned	correct	ok	not_mentioned	released	option_probability
Clef-flash	imcs21	test	10044005	symptom_301	10044005	0.0023795220000000002	19.94222449976951	uncertain	0.4679	not_mentioned	incorrect	ok	not_mentioned	released	option_probability
Clef-flash	imcs21	test	10044005	symptom_302	10044005	0.0023795220000000002	19.94222449976951	not_mentioned	0.659	not_mentioned	correct	ok	not_mentioned	released	option_probability
Clef-flash	imcs21	test	10044005	symptom_303	10044005	0.0023795220000000002	19.94222449976951	not_mentioned	0.9791	not_mentioned	correct	ok	not_mentioned	released	option_probability
Clef-flash	imcs21	test	10044005	symptom_304	10044005	0.0023795220000000002	19.94222449976951	not_mentioned	0.9624	not_mentioned	correct	ok	not_mentioned	released	option_probability
Clef-flash	imcs21	test	10044005	symptom_305	10044005	0.0023795220000000002	19.94222449976951	not_mentioned	0.8701	not_mentioned	correct	ok	not_mentioned	released	option_probability
Clef-flash	imcs21	test	10044005	symptom_306	10044005	0.0023795220000000002	19.94222449976951	not_mentioned	0.9703	not_mentioned	correct	ok	not_mentioned	released	option_probability
Clef-flash	imcs21	test	10044005	symptom_307	10044005	0.0023795220000000002	19.94222449976951	not_mentioned	0.9606	not_mentioned	correct	ok	not_mentioned	released	option_probability
Clef-flash	imcs21	test	10044005	symptom_308	10044005	0.0023795220000000002	19.94222449976951	not_mentioned	0.965	not_mentioned	correct	ok	not_mentioned	released	option_probability
Clef-flash	imcs21	test	10044005	symptom_309	10044005	0.0023795220000000002	19.94222449976951	not_mentioned	0.6495	not_mentioned	correct	ok	not_mentioned	released	option_probability
Clef-flash	imcs21	test	10044005	symptom_310	10044005	0.0023795220000000002	19.94222449976951	not_mentioned	0.9595	not_mentioned	correct	ok	not_mentioned	released	option_probability
Clef-flash	imcs21	test	10044005	symptom_311	10044005	0.0023795220000000002	19.94222449976951	not_mentioned	0.9247	not_mentioned	correct	ok	not_mentioned	released	option_probability
Clef-flash	imcs21	test	10044005	symptom_312	10044005	0.0023795220000000002	19.94222449976951	not_mentioned	0.6667	not_mentioned	correct	ok	not_mentioned	released	option_probability
Clef-flash	imcs21	test	10044005	symptom_313	10044005	0.0023795220000000002	19.94222449976951	not_mentioned	0.8069	not_mentioned	correct	ok	not_mentioned	released	option_probability
Clef-flash	imcs21	test	10044005	symptom_314	10044005	0.0023795220000000002	19.94222449976951	not_mentioned	0.9024	not_mentioned	correct	ok	not_mentioned	released	option_probability
Clef-flash	imcs21	test	10044005	symptom_315	10044005	0.0023795220000000002	19.94222449976951	not_mentioned	0.9745	not_mentioned	correct	ok	not_mentioned	released	option_probability
Clef-flash	imcs21	test	10044005	symptom_316	10044005	0.0023795220000000002	19.94222449976951	uncertain	0.3572	not_mentioned	incorrect	ok	not_mentioned	released	option_probability
Clef-flash	imcs21	test	10044005	symptom_317	10044005	0.0023795220000000002	19.94222449976951	not_mentioned	0.8766	not_mentioned	correct	ok	not_mentioned	released	option_probability
Clef-flash	imcs21	test	10044005	symptom_318	10044005	0.0023795220000000002	19.94222449976951	not_mentioned	0.9611	not_mentioned	correct	ok	not_mentioned	released	option_probability
Clef-flash	imcs21	test	10044005	symptom_319	10044005	0.0023795220000000002	19.94222449976951	not_mentioned	0.7866	not_mentioned	correct	ok	not_mentioned	released	option_probability
Clef-flash	imcs21	test	10044005	symptom_320	10044005	0.0023795220000000002	19.94222449976951	not_mentioned	0.9464	not_mentioned	correct	ok	not_mentioned	released	option_probability
Clef-flash	imcs21	test	10044005	symptom_321	10044005	0.0023795220000000002	19.94222449976951	not_mentioned	0.9392	not_mentioned	correct	ok	not_mentioned	released	option_probability
Clef-flash	imcs21	test	10044005	symptom_322	10044005	0.0023795220000000002	19.94222449976951	not_mentioned	0.9735	not_mentioned	correct	ok	not_mentioned	released	option_probability
Clef-flash	imcs21	test	10044005	symptom_323	10044005	0.0023795220000000002	19.94222449976951	not_mentioned	0.9643	not_mentioned	correct	ok	not_mentioned	released	option_probability
Clef-flash	imcs21	test	10044005	symptom_324	10044005	0.0023795220000000002	19.94222449976951	not_mentioned	0.9668	not_mentioned	correct	ok	not_mentioned	released	option_probability
Clef-flash	imcs21	test	10044005	symptom_325	10044005	0.0023795220000000002	19.94222449976951	not_mentioned	0.9735	not_mentioned	correct	ok	not_mentioned	released	option_probability
Clef-flash	imcs21	test	10044005	symptom_326	10044005	0.0023795220000000002	19.94222449976951	not_mentioned	0.9775	not_mentioned	correct	ok	not_mentioned	released	option_probability
Clef-flash	imcs21	test	10044005	symptom_327	10044005	0.0023795220000000002	19.94222449976951	not_mentioned	0.9698	not_mentioned	correct	ok	not_mentioned	released	option_probability
Clef-flash	imcs21	test	10044005	symptom_328	10044005	0.0023795220000000002	19.94222449976951	uncertain	0.8114	not_mentioned	incorrect	ok	not_mentioned	released	option_probability
Clef-flash	imcs21	test	10044005	symptom_329	10044005	0.0023795220000000002	19.94222449976951	not_mentioned	0.9711	not_mentioned	correct	ok	not_mentioned	released	option_probability
Clef-flash	imcs21	test	10044005	symptom_330	10044005	0.0023795220000000002	19.94222449976951	not_mentioned	0.9777	not_mentioned	correct	ok	not_mentioned	released	option_probability
Clef-flash	imcs21	test	10045220	symptom_000	10045220	0.002428314	20.55604370799847	not_mentioned	0.8472	not_mentioned	correct	ok	not_mentioned	released	option_probability
Clef-flash	imcs21	test	10045220	symptom_001	10045220	0.002428314	20.55604370799847	not_mentioned	0.9573	not_mentioned	correct	ok	not_mentioned	released	option_probability
Clef-flash	imcs21	test	10045220	symptom_002	10045220	0.002428314	20.55604370799847	not_mentioned	0.838	not_mentioned	correct	ok	not_mentioned	released	option_probability
Clef-flash	imcs21	test	10045220	symptom_003	10045220	0.002428314	20.55604370799847	not_mentioned	0.5719	not_mentioned	correct	ok	not_mentioned	released	option_probability
Clef-flash	imcs21	test	10045220	symptom_004	10045220	0.002428314	20.55604370799847	positive	0.7771	positive	correct	ok	positive	released	option_probability
Clef-flash	imcs21	test	10045220	symptom_005	10045220	0.002428314	20.55604370799847	not_mentioned	0.7638	not_mentioned	correct	ok	not_mentioned	released	option_probability
Clef-flash	imcs21	test	10045220	symptom_006	10045220	0.002428314	20.55604370799847	positive	0.7465	positive	correct	ok	positive	released	option_probability
Clef-flash	imcs21	test	10045220	symptom_007	10045220	0.002428314	20.55604370799847	not_mentioned	0.9484	not_mentioned	correct	ok	not_mentioned	released	option_probability
Clef-flash	imcs21	test	10045220	symptom_008	10045220	0.002428314	20.55604370799847	positive	0.6246	positive	correct	ok	positive	released	option_probability
Clef-flash	imcs21	test	10045220	symptom_009	10045220	0.002428314	20.55604370799847	not_mentioned	0.9569	not_mentioned	correct	ok	not_mentioned	released	option_probability
Clef-flash	imcs21	test	10045220	symptom_010	10045220	0.002428314	20.55604370799847	not_mentioned	0.4473	not_mentioned	correct	ok	not_mentioned	released	option_probability
Clef-flash	imcs21	test	10045220	symptom_011	10045220	0.002428314	20.55604370799847	not_mentioned	0.9491	not_mentioned	correct	ok	not_mentioned	released	option_probability
Clef-flash	imcs21	test	10045220	symptom_012	10045220	0.002428314	20.55604370799847	not_mentioned	0.9359	not_mentioned	correct	ok	not_mentioned	released	option_probability
Clef-flash	imcs21	test	10045220	symptom_013	10045220	0.002428314	20.55604370799847	not_mentioned	0.8058	not_mentioned	correct	ok	not_mentioned	released	option_probability
Clef-flash	imcs21	test	10045220	symptom_014	10045220	0.002428314	20.55604370799847	not_mentioned	0.8929	not_mentioned	correct	ok	not_mentioned	released	option_probability
Clef-flash	imcs21	test	10045220	symptom_015	10045220	0.002428314	20.55604370799847	not_mentioned	0.8658	not_mentioned	correct	ok	not_mentioned	released	option_probability
Clef-flash	imcs21	test	10045220	symptom_016	10045220	0.002428314	20.55604370799847	not_mentioned	0.9509	not_mentioned	correct	ok	not_mentioned	released	option_probability
Clef-flash	imcs21	test	10045220	symptom_017	10045220	0.002428314	20.55604370799847	not_mentioned	0.8928	not_mentioned	correct	ok	not_mentioned	released	option_probability
Clef-flash	imcs21	test	10045220	symptom_018	10045220	0.002428314	20.55604370799847	not_mentioned	0.9423	not_mentioned	correct	ok	not_mentioned	released	option_probability
Clef-flash	imcs21	test	10045220	symptom_019	10045220	0.002428314	20.55604370799847	not_mentioned	0.8802	not_mentioned	correct	ok	not_mentioned	released	option_probability
Clef-flash	imcs21	test	10045220	symptom_020	10045220	0.002428314	20.55604370799847	not_mentioned	0.5807	not_mentioned	correct	ok	not_mentioned	released	option_probability
Clef-flash	imcs21	test	10045220	symptom_021	10045220	0.002428314	20.55604370799847	not_mentioned	0.9471	not_mentioned	correct	ok	not_mentioned	released	option_probability
Clef-flash	imcs21	test	10045220	symptom_022	10045220	0.002428314	20.55604370799847	not_mentioned	0.7658	not_mentioned	correct	ok	not_mentioned	released	option_probability
Clef-flash	imcs21	test	10045220	symptom_023	10045220	0.002428314	20.55604370799847	not_mentioned	0.8294	not_mentioned	correct	ok	not_mentioned	released	option_probability
Clef-flash	imcs21	test	10045220	symptom_024	10045220	0.002428314	20.55604370799847	not_mentioned	0.781	not_mentioned	correct	ok	not_mentioned	released	option_probability
Clef-flash	imcs21	test	10045220	symptom_025	10045220	0.002428314	20.55604370799847	not_mentioned	0.8658	not_mentioned	correct	ok	not_mentioned	released	option_probability
Clef-flash	imcs21	test	10045220	symptom_026	10045220	0.002428314	20.55604370799847	not_mentioned	0.8732	not_mentioned	correct	ok	not_mentioned	released	option_probability
Clef-flash	imcs21	test	10045220	symptom_027	10045220	0.002428314	20.55604370799847	not_mentioned	0.9158	not_mentioned	correct	ok	not_mentioned	released	option_probability
Clef-flash	imcs21	test	10045220	symptom_028	10045220	0.002428314	20.55604370799847	not_mentioned	0.9354	not_mentioned	correct	ok	not_mentioned	released	option_probability
Clef-flash	imcs21	test	10045220	symptom_029	10045220	0.002428314	20.55604370799847	not_mentioned	0.7126	not_mentioned	correct	ok	not_mentioned	released	option_probability
Clef-flash	imcs21	test	10045220	symptom_030	10045220	0.002428314	20.55604370799847	not_mentioned	0.9318	not_mentioned	correct	ok	not_mentioned	released	option_probability
Clef-flash	imcs21	test	10045220	symptom_031	10045220	0.002428314	20.55604370799847	not_mentioned	0.9245	not_mentioned	correct	ok	not_mentioned	released	option_probability
Clef-flash	imcs21	test	10045220	symptom_032	10045220	0.002428314	20.55604370799847	positive	0.7734	not_mentioned	incorrect	ok	not_mentioned	released	option_probability
Clef-flash	imcs21	test	10045220	symptom_033	10045220	0.002428314	20.55604370799847	not_mentioned	0.9339	not_mentioned	correct	ok	not_mentioned	released	option_probability
Clef-flash	imcs21	test	10045220	symptom_034	10045220	0.002428314	20.55604370799847	not_mentioned	0.9388	not_mentioned	correct	ok	not_mentioned	released	option_probability
Clef-flash	imcs21	test	10045220	symptom_035	10045220	0.002428314	20.55604370799847	not_mentioned	0.6655	not_mentioned	correct	ok	not_mentioned	released	option_probability
Clef-flash	imcs21	test	10045220	symptom_036	10045220	0.002428314	20.55604370799847	not_mentioned	0.9272	not_mentioned	correct	ok	not_mentioned	released	option_probability
Clef-flash	imcs21	test	10045220	symptom_037	10045220	0.002428314	20.55604370799847	not_mentioned	0.5359	not_mentioned	correct	ok	not_mentioned	released	option_probability
Clef-flash	imcs21	test	10045220	symptom_038	10045220	0.002428314	20.55604370799847	not_mentioned	0.9401	not_mentioned	correct	ok	not_mentioned	released	option_probability
Clef-flash	imcs21	test	10045220	symptom_039	10045220	0.002428314	20.55604370799847	not_mentioned	0.7973	not_mentioned	correct	ok	not_mentioned	released	option_probability
Clef-flash	imcs21	test	10045220	symptom_040	10045220	0.002428314	20.55604370799847	not_mentioned	0.8441	not_mentioned	correct	ok	not_mentioned	released	option_probability
Clef-flash	imcs21	test	10045220	symptom_041	10045220	0.002428314	20.55604370799847	not_mentioned	0.6509	not_mentioned	correct	ok	not_mentioned	released	option_probability
Clef-flash	imcs21	test	10045220	symptom_042	10045220	0.002428314	20.55604370799847	not_mentioned	0.8067	not_mentioned	correct	ok	not_mentioned	released	option_probability
Clef-flash	imcs21	test	10045220	symptom_043	10045220	0.002428314	20.55604370799847	not_mentioned	0.892	not_mentioned	correct	ok	not_mentioned	released	option_probability
Clef-flash	imcs21	test	10045220	symptom_044	10045220	0.002428314	20.55604370799847	not_mentioned	0.767	not_mentioned	correct	ok	not_mentioned	released	option_probability
Clef-flash	imcs21	test	10045220	symptom_045	10045220	0.002428314	20.55604370799847	not_mentioned	0.7054	not_mentioned	correct	ok	not_mentioned	released	option_probability
Clef-flash	imcs21	test	10045220	symptom_046	10045220	0.002428314	20.55604370799847	not_mentioned	0.8776	not_mentioned	correct	ok	not_mentioned	released	option_probability
Clef-flash	imcs21	test	10045220	symptom_047	10045220	0.002428314	20.55604370799847	not_mentioned	0.9047	not_mentioned	correct	ok	not_mentioned	released	option_probability
Clef-flash	imcs21	test	10045220	symptom_048	10045220	0.002428314	20.55604370799847	not_mentioned	0.5772	not_mentioned	correct	ok	not_mentioned	released	option_probability
Clef-flash	imcs21	test	10045220	symptom_049	10045220	0.002428314	20.55604370799847	not_mentioned	0.4315	not_mentioned	correct	ok	not_mentioned	released	option_probability
Clef-flash	imcs21	test	10045220	symptom_050	10045220	0.002428314	20.55604370799847	not_mentioned	0.9255	not_mentioned	correct	ok	not_mentioned	released	option_probability
Clef-flash	imcs21	test	10045220	symptom_051	10045220	0.002428314	20.55604370799847	not_mentioned	0.8167	not_mentioned	correct	ok	not_mentioned	released	option_probability
Clef-flash	imcs21	test	10045220	symptom_052	10045220	0.002428314	20.55604370799847	not_mentioned	0.8406	not_mentioned	correct	ok	not_mentioned	released	option_probability
Clef-flash	imcs21	test	10045220	symptom_053	10045220	0.002428314	20.55604370799847	not_mentioned	0.9132	not_mentioned	correct	ok	not_mentioned	released	option_probability
Clef-flash	imcs21	test	10045220	symptom_054	10045220	0.002428314	20.55604370799847	not_mentioned	0.9193	not_mentioned	correct	ok	not_mentioned	released	option_probability
Clef-flash	imcs21	test	10045220	symptom_055	10045220	0.002428314	20.55604370799847	not_mentioned	0.8864	not_mentioned	correct	ok	not_mentioned	released	option_probability
Clef-flash	imcs21	test	10045220	symptom_056	10045220	0.002428314	20.55604370799847	not_mentioned	0.5713	not_mentioned	correct	ok	not_mentioned	released	option_probability
Clef-flash	imcs21	test	10045220	symptom_057	10045220	0.002428314	20.55604370799847	not_mentioned	0.8009000000000001	not_mentioned	correct	ok	not_mentioned	released	option_probability
Clef-flash	imcs21	test	10045220	symptom_058	10045220	0.002428314	20.55604370799847	not_mentioned	0.4549	not_mentioned	correct	ok	not_mentioned	released	option_probability
Clef-flash	imcs21	test	10045220	symptom_059	10045220	0.002428314	20.55604370799847	not_mentioned	0.9299	not_mentioned	correct	ok	not_mentioned	released	option_probability
Clef-flash	imcs21	test	10045220	symptom_060	10045220	0.002428314	20.55604370799847	not_mentioned	0.9517	not_mentioned	correct	ok	not_mentioned	released	option_probability
Clef-flash	imcs21	test	10045220	symptom_061	10045220	0.002428314	20.55604370799847	not_mentioned	0.9003	not_mentioned	correct	ok	not_mentioned	released	option_probability
Clef-flash	imcs21	test	10045220	symptom_062	10045220	0.002428314	20.55604370799847	not_mentioned	0.8624	not_mentioned	correct	ok	not_mentioned	released	option_probability
Clef-flash	imcs21	test	10045220	symptom_063	10045220	0.002428314	20.55604370799847	not_mentioned	0.7088	not_mentioned	correct	ok	not_mentioned	released	option_probability
Clef-flash	imcs21	test	10045220	symptom_064	10045220	0.002428314	20.55604370799847	not_mentioned	0.9592	not_mentioned	correct	ok	not_mentioned	released	option_probability
Clef-flash	imcs21	test	10045220	symptom_065	10045220	0.002428314	20.55604370799847	not_mentioned	0.9787	not_mentioned	correct	ok	not_mentioned	released	option_probability
Clef-flash	imcs21	test	10045220	symptom_066	10045220	0.002428314	20.55604370799847	not_mentioned	0.744	not_mentioned	correct	ok	not_mentioned	released	option_probability
Clef-flash	imcs21	test	10045220	symptom_067	10045220	0.002428314	20.55604370799847	not_mentioned	0.9573	not_mentioned	correct	ok	not_mentioned	released	option_probability
Clef-flash	imcs21	test	10045220	symptom_068	10045220	0.002428314	20.55604370799847	not_mentioned	0.9255	not_mentioned	correct	ok	not_mentioned	released	option_probability
Clef-flash	imcs21	test	10045220	symptom_069	10045220	0.002428314	20.55604370799847	not_mentioned	0.9568	not_mentioned	correct	ok	not_mentioned	released	option_probability
Clef-flash	imcs21	test	10045220	symptom_070	10045220	0.002428314	20.55604370799847	not_mentioned	0.8927	not_mentioned	correct	ok	not_mentioned	released	option_probability
Clef-flash	imcs21	test	10045220	symptom_071	10045220	0.002428314	20.55604370799847	not_mentioned	0.9277	not_mentioned	correct	ok	not_mentioned	released	option_probability
Clef-flash	imcs21	test	10045220	symptom_072	10045220	0.002428314	20.55604370799847	not_mentioned	0.9461	not_mentioned	correct	ok	not_mentioned	released	option_probability
Clef-flash	imcs21	test	10045220	symptom_073	10045220	0.002428314	20.55604370799847	not_mentioned	0.972	not_mentioned	correct	ok	not_mentioned	released	option_probability
Clef-flash	imcs21	test	10045220	symptom_074	10045220	0.002428314	20.55604370799847	not_mentioned	0.9502	not_mentioned	correct	ok	not_mentioned	released	option_probability
Clef-flash	imcs21	test	10045220	symptom_075	10045220	0.002428314	20.55604370799847	not_mentioned	0.3184	not_mentioned	correct	ok	not_mentioned	released	option_probability
Clef-flash	imcs21	test	10045220	symptom_076	10045220	0.002428314	20.55604370799847	not_mentioned	0.9654	not_mentioned	correct	ok	not_mentioned	released	option_probability
Clef-flash	imcs21	test	10045220	symptom_077	10045220	0.002428314	20.55604370799847	not_mentioned	0.9749	not_mentioned	correct	ok	not_mentioned	released	option_probability
Clef-flash	imcs21	test	10045220	symptom_078	10045220	0.002428314	20.55604370799847	not_mentioned	0.9707	not_mentioned	correct	ok	not_mentioned	released	option_probability
Clef-flash	imcs21	test	10045220	symptom_079	10045220	0.002428314	20.55604370799847	not_mentioned	0.8982	not_mentioned	correct	ok	not_mentioned	released	option_probability
Clef-flash	imcs21	test	10045220	symptom_080	10045220	0.002428314	20.55604370799847	not_mentioned	0.8107	not_mentioned	correct	ok	not_mentioned	released	option_probability
Clef-flash	imcs21	test	10045220	symptom_081	10045220	0.002428314	20.55604370799847	not_mentioned	0.9571	not_mentioned	correct	ok	not_mentioned	released	option_probability
Clef-flash	imcs21	test	10045220	symptom_082	10045220	0.002428314	20.55604370799847	not_mentioned	0.9562	not_mentioned	correct	ok	not_mentioned	released	option_probability
Clef-flash	imcs21	test	10045220	symptom_083	10045220	0.002428314	20.55604370799847	not_mentioned	0.4994	not_mentioned	correct	ok	not_mentioned	released	option_probability
Clef-flash	imcs21	test	10045220	symptom_084	10045220	0.002428314	20.55604370799847	not_mentioned	0.9216	not_mentioned	correct	ok	not_mentioned	released	option_probability
Clef-flash	imcs21	test	10045220	symptom_085	10045220	0.002428314	20.55604370799847	not_mentioned	0.9386	not_mentioned	correct	ok	not_mentioned	released	option_probability
Clef-flash	imcs21	test	10045220	symptom_086	10045220	0.002428314	20.55604370799847	not_mentioned	0.732	not_mentioned	correct	ok	not_mentioned	released	option_probability
Clef-flash	imcs21	test	10045220	symptom_087	10045220	0.002428314	20.55604370799847	not_mentioned	0.9315	not_mentioned	correct	ok	not_mentioned	released	option_probability
Clef-flash	imcs21	test	10045220	symptom_088	10045220	0.002428314	20.55604370799847	not_mentioned	0.9408	not_mentioned	correct	ok	not_mentioned	released	option_probability
Clef-flash	imcs21	test	10045220	symptom_089	10045220	0.002428314	20.55604370799847	not_mentioned	0.5258	not_mentioned	correct	ok	not_mentioned	released	option_probability
Clef-flash	imcs21	test	10045220	symptom_090	10045220	0.002428314	20.55604370799847	not_mentioned	0.8595	not_mentioned	correct	ok	not_mentioned	released	option_probability
Clef-flash	imcs21	test	10045220	symptom_091	10045220	0.002428314	20.55604370799847	not_mentioned	0.9644	not_mentioned	correct	ok	not_mentioned	released	option_probability
Clef-flash	imcs21	test	10045220	symptom_092	10045220	0.002428314	20.55604370799847	not_mentioned	0.9402	not_mentioned	correct	ok	not_mentioned	released	option_probability
Clef-flash	imcs21	test	10045220	symptom_093	10045220	0.002428314	20.55604370799847	not_mentioned	0.9685	not_mentioned	correct	ok	not_mentioned	released	option_probability
Clef-flash	imcs21	test	10045220	symptom_094	10045220	0.002428314	20.55604370799847	not_mentioned	0.9357	not_mentioned	correct	ok	not_mentioned	released	option_probability
Clef-flash	imcs21	test	10045220	symptom_095	10045220	0.002428314	20.55604370799847	not_mentioned	0.4325	not_mentioned	correct	ok	not_mentioned	released	option_probability
Clef-flash	imcs21	test	10045220	symptom_096	10045220	0.002428314	20.55604370799847	not_mentioned	0.9281	not_mentioned	correct	ok	not_mentioned	released	option_probability
Clef-flash	imcs21	test	10045220	symptom_097	10045220	0.002428314	20.55604370799847	not_mentioned	0.8866	not_mentioned	correct	ok	not_mentioned	released	option_probability
Clef-flash	imcs21	test	10045220	symptom_098	10045220	0.002428314	20.55604370799847	not_mentioned	0.7296	not_mentioned	correct	ok	not_mentioned	released	option_probability
Clef-flash	imcs21	test	10045220	symptom_099	10045220	0.002428314	20.55604370799847	not_mentioned	0.7164	not_mentioned	correct	ok	not_mentioned	released	option_probability
Clef-flash	imcs21	test	10045220	symptom_100	10045220	0.002428314	20.55604370799847	positive	0.5175	not_mentioned	incorrect	ok	not_mentioned	released	option_probability
Clef-flash	imcs21	test	10045220	symptom_101	10045220	0.002428314	20.55604370799847	not_mentioned	0.9028	not_mentioned	correct	ok	not_mentioned	released	option_probability
Clef-flash	imcs21	test	10045220	symptom_102	10045220	0.002428314	20.55604370799847	not_mentioned	0.8371	not_mentioned	correct	ok	not_mentioned	released	option_probability
Clef-flash	imcs21	test	10045220	symptom_103	10045220	0.002428314	20.55604370799847	not_mentioned	0.8857	not_mentioned	correct	ok	not_mentioned	released	option_probability
Clef-flash	imcs21	test	10045220	symptom_104	10045220	0.002428314	20.55604370799847	not_mentioned	0.2953	not_mentioned	correct	ok	not_mentioned	released	option_probability
Clef-flash	imcs21	test	10045220	symptom_105	10045220	0.002428314	20.55604370799847	not_mentioned	0.9642	not_mentioned	correct	ok	not_mentioned	released	option_probability
Clef-flash	imcs21	test	10045220	symptom_106	10045220	0.002428314	20.55604370799847	not_mentioned	0.8296	not_mentioned	correct	ok	not_mentioned	released	option_probability
Clef-flash	imcs21	test	10045220	symptom_107	10045220	0.002428314	20.55604370799847	not_mentioned	0.9535	not_mentioned	correct	ok	not_mentioned	released	option_probability
Clef-flash	imcs21	test	10045220	symptom_108	10045220	0.002428314	20.55604370799847	not_mentioned	0.9676	not_mentioned	correct	ok	not_mentioned	released	option_probability
Clef-flash	imcs21	test	10045220	symptom_109	10045220	0.002428314	20.55604370799847	not_mentioned	0.5131	not_mentioned	correct	ok	not_mentioned	released	option_probability
Clef-flash	imcs21	test	10045220	symptom_110	10045220	0.002428314	20.55604370799847	not_mentioned	0.9536	not_mentioned	correct	ok	not_mentioned	released	option_probability
Clef-flash	imcs21	test	10045220	symptom_111	10045220	0.002428314	20.55604370799847	not_mentioned	0.9769	not_mentioned	correct	ok	not_mentioned	released	option_probability
Clef-flash	imcs21	test	10045220	symptom_112	10045220	0.002428314	20.55604370799847	not_mentioned	0.9194	not_mentioned	correct	ok	not_mentioned	released	option_probability
Clef-flash	imcs21	test	10045220	symptom_113	10045220	0.002428314	20.55604370799847	not_mentioned	0.9566	not_mentioned	correct	ok	not_mentioned	released	option_probability
Clef-flash	imcs21	test	10045220	symptom_114	10045220	0.002428314	20.55604370799847	not_mentioned	0.7958	not_mentioned	correct	ok	not_mentioned	released	option_probability
Clef-flash	imcs21	test	10045220	symptom_115	10045220	0.002428314	20.55604370799847	not_mentioned	0.9463	not_mentioned	correct	ok	not_mentioned	released	option_probability
Clef-flash	imcs21	test	10045220	symptom_116	10045220	0.002428314	20.55604370799847	not_mentioned	0.6599	not_mentioned	correct	ok	not_mentioned	released	option_probability
Clef-flash	imcs21	test	10045220	symptom_117	10045220	0.002428314	20.55604370799847	not_mentioned	0.9289	not_mentioned	correct	ok	not_mentioned	released	option_probability
Clef-flash	imcs21	test	10045220	symptom_118	10045220	0.002428314	20.55604370799847	not_mentioned	0.6491	not_mentioned	correct	ok	not_mentioned	released	option_probability
Clef-flash	imcs21	test	10045220	symptom_119	10045220	0.002428314	20.55604370799847	not_mentioned	0.9438	not_mentioned	correct	ok	not_mentioned	released	option_probability
Clef-flash	imcs21	test	10045220	symptom_120	10045220	0.002428314	20.55604370799847	not_mentioned	0.8647	not_mentioned	correct	ok	not_mentioned	released	option_probability
Clef-flash	imcs21	test	10045220	symptom_121	10045220	0.002428314	20.55604370799847	not_mentioned	0.9137	not_mentioned	correct	ok	not_mentioned	released	option_probability
Clef-flash	imcs21	test	10045220	symptom_122	10045220	0.002428314	20.55604370799847	not_mentioned	0.9367	not_mentioned	correct	ok	not_mentioned	released	option_probability
Clef-flash	imcs21	test	10045220	symptom_123	10045220	0.002428314	20.55604370799847	uncertain	0.294	not_mentioned	incorrect	ok	not_mentioned	released	option_probability
Clef-flash	imcs21	test	10045220	symptom_124	10045220	0.002428314	20.55604370799847	negative	0.6052	not_mentioned	incorrect	ok	not_mentioned	released	option_probability
Clef-flash	imcs21	test	10045220	symptom_125	10045220	0.002428314	20.55604370799847	not_mentioned	0.9171	not_mentioned	correct	ok	not_mentioned	released	option_probability
Clef-flash	imcs21	test	10045220	symptom_126	10045220	0.002428314	20.55604370799847	not_mentioned	0.9509	not_mentioned	correct	ok	not_mentioned	released	option_probability
Clef-flash	imcs21	test	10045220	symptom_127	10045220	0.002428314	20.55604370799847	not_mentioned	0.653	not_mentioned	correct	ok	not_mentioned	released	option_probability
Clef-flash	imcs21	test	10045220	symptom_128	10045220	0.002428314	20.55604370799847	not_mentioned	0.9021	not_mentioned	correct	ok	not_mentioned	released	option_probability
Clef-flash	imcs21	test	10045220	symptom_129	10045220	0.002428314	20.55604370799847	not_mentioned	0.9494	not_mentioned	correct	ok	not_mentioned	released	option_probability
Clef-flash	imcs21	test	10045220	symptom_130	10045220	0.002428314	20.55604370799847	not_mentioned	0.9276	not_mentioned	correct	ok	not_mentioned	released	option_probability
Clef-flash	imcs21	test	10045220	symptom_131	10045220	0.002428314	20.55604370799847	not_mentioned	0.7751	not_mentioned	correct	ok	not_mentioned	released	option_probability
Clef-flash	imcs21	test	10045220	symptom_132	10045220	0.002428314	20.55604370799847	not_mentioned	0.9647	not_mentioned	correct	ok	not_mentioned	released	option_probability
Clef-flash	imcs21	test	10045220	symptom_133	10045220	0.002428314	20.55604370799847	not_mentioned	0.9662	not_mentioned	correct	ok	not_mentioned	released	option_probability
Clef-flash	imcs21	test	10045220	symptom_134	10045220	0.002428314	20.55604370799847	not_mentioned	0.908	not_mentioned	correct	ok	not_mentioned	released	option_probability
Clef-flash	imcs21	test	10045220	symptom_135	10045220	0.002428314	20.55604370799847	not_mentioned	0.9759	not_mentioned	correct	ok	not_mentioned	released	option_probability
Clef-flash	imcs21	test	10045220	symptom_136	10045220	0.002428314	20.55604370799847	not_mentioned	0.7878000000000001	not_mentioned	correct	ok	not_mentioned	released	option_probability
Clef-flash	imcs21	test	10045220	symptom_137	10045220	0.002428314	20.55604370799847	not_mentioned	0.4681	not_mentioned	correct	ok	not_mentioned	released	option_probability
Clef-flash	imcs21	test	10045220	symptom_138	10045220	0.002428314	20.55604370799847	not_mentioned	0.7847	not_mentioned	correct	ok	not_mentioned	released	option_probability
Clef-flash	imcs21	test	10045220	symptom_139	10045220	0.002428314	20.55604370799847	not_mentioned	0.6607	not_mentioned	correct	ok	not_mentioned	released	option_probability
Clef-flash	imcs21	test	10045220	symptom_140	10045220	0.002428314	20.55604370799847	not_mentioned	0.9365	not_mentioned	correct	ok	not_mentioned	released	option_probability
Clef-flash	imcs21	test	10045220	symptom_141	10045220	0.002428314	20.55604370799847	not_mentioned	0.9442	not_mentioned	correct	ok	not_mentioned	released	option_probability
Clef-flash	imcs21	test	10045220	symptom_142	10045220	0.002428314	20.55604370799847	not_mentioned	0.9705	not_mentioned	correct	ok	not_mentioned	released	option_probability
Clef-flash	imcs21	test	10045220	symptom_143	10045220	0.002428314	20.55604370799847	not_mentioned	0.9131	not_mentioned	correct	ok	not_mentioned	released	option_probability
Clef-flash	imcs21	test	10045220	symptom_144	10045220	0.002428314	20.55604370799847	not_mentioned	0.931	not_mentioned	correct	ok	not_mentioned	released	option_probability
Clef-flash	imcs21	test	10045220	symptom_145	10045220	0.002428314	20.55604370799847	not_mentioned	0.9076	not_mentioned	correct	ok	not_mentioned	released	option_probability
Clef-flash	imcs21	test	10045220	symptom_146	10045220	0.002428314	20.55604370799847	not_mentioned	0.8484	not_mentioned	correct	ok	not_mentioned	released	option_probability
Clef-flash	imcs21	test	10045220	symptom_147	10045220	0.002428314	20.55604370799847	not_mentioned	0.9632	not_mentioned	correct	ok	not_mentioned	released	option_probability
Clef-flash	imcs21	test	10045220	symptom_148	10045220	0.002428314	20.55604370799847	not_mentioned	0.7735	not_mentioned	correct	ok	not_mentioned	released	option_probability
Clef-flash	imcs21	test	10045220	symptom_149	10045220	0.002428314	20.55604370799847	not_mentioned	0.7969	not_mentioned	correct	ok	not_mentioned	released	option_probability
Clef-flash	imcs21	test	10045220	symptom_150	10045220	0.002428314	20.55604370799847	not_mentioned	0.9599	not_mentioned	correct	ok	not_mentioned	released	option_probability
Clef-flash	imcs21	test	10045220	symptom_151	10045220	0.002428314	20.55604370799847	not_mentioned	0.9374	not_mentioned	correct	ok	not_mentioned	released	option_probability
Clef-flash	imcs21	test	10045220	symptom_152	10045220	0.002428314	20.55604370799847	not_mentioned	0.8272	not_mentioned	correct	ok	not_mentioned	released	option_probability
Clef-flash	imcs21	test	10045220	symptom_153	10045220	0.002428314	20.55604370799847	not_mentioned	0.9349	not_mentioned	correct	ok	not_mentioned	released	option_probability
Clef-flash	imcs21	test	10045220	symptom_154	10045220	0.002428314	20.55604370799847	not_mentioned	0.6312	not_mentioned	correct	ok	not_mentioned	released	option_probability
Clef-flash	imcs21	test	10045220	symptom_155	10045220	0.002428314	20.55604370799847	not_mentioned	0.8358	not_mentioned	correct	ok	not_mentioned	released	option_probability
Clef-flash	imcs21	test	10045220	symptom_156	10045220	0.002428314	20.55604370799847	not_mentioned	0.9241	not_mentioned	correct	ok	not_mentioned	released	option_probability
Clef-flash	imcs21	test	10045220	symptom_157	10045220	0.002428314	20.55604370799847	not_mentioned	0.8043	not_mentioned	correct	ok	not_mentioned	released	option_probability
Clef-flash	imcs21	test	10045220	symptom_158	10045220	0.002428314	20.55604370799847	not_mentioned	0.447	not_mentioned	correct	ok	not_mentioned	released	option_probability
Clef-flash	imcs21	test	10045220	symptom_159	10045220	0.002428314	20.55604370799847	not_mentioned	0.9648	not_mentioned	correct	ok	not_mentioned	released	option_probability
Clef-flash	imcs21	test	10045220	symptom_160	10045220	0.002428314	20.55604370799847	not_mentioned	0.9373	not_mentioned	correct	ok	not_mentioned	released	option_probability
Clef-flash	imcs21	test	10045220	symptom_161	10045220	0.002428314	20.55604370799847	not_mentioned	0.9823	not_mentioned	correct	ok	not_mentioned	released	option_probability
Clef-flash	imcs21	test	10045220	symptom_162	10045220	0.002428314	20.55604370799847	not_mentioned	0.8147	not_mentioned	correct	ok	not_mentioned	released	option_probability
Clef-flash	imcs21	test	10045220	symptom_163	10045220	0.002428314	20.55604370799847	not_mentioned	0.8279	not_mentioned	correct	ok	not_mentioned	released	option_probability
Clef-flash	imcs21	test	10045220	symptom_164	10045220	0.002428314	20.55604370799847	not_mentioned	0.8782	not_mentioned	correct	ok	not_mentioned	released	option_probability
Clef-flash	imcs21	test	10045220	symptom_165	10045220	0.002428314	20.55604370799847	not_mentioned	0.855	not_mentioned	correct	ok	not_mentioned	released	option_probability
Clef-flash	imcs21	test	10045220	symptom_166	10045220	0.002428314	20.55604370799847	not_mentioned	0.872	not_mentioned	correct	ok	not_mentioned	released	option_probability
Clef-flash	imcs21	test	10045220	symptom_167	10045220	0.002428314	20.55604370799847	positive	0.3484	not_mentioned	incorrect	ok	not_mentioned	released	option_probability
Clef-flash	imcs21	test	10045220	symptom_168	10045220	0.002428314	20.55604370799847	not_mentioned	0.8006	not_mentioned	correct	ok	not_mentioned	released	option_probability
Clef-flash	imcs21	test	10045220	symptom_169	10045220	0.002428314	20.55604370799847	not_mentioned	0.598	not_mentioned	correct	ok	not_mentioned	released	option_probability
Clef-flash	imcs21	test	10045220	symptom_170	10045220	0.002428314	20.55604370799847	not_mentioned	0.9686	not_mentioned	correct	ok	not_mentioned	released	option_probability
Clef-flash	imcs21	test	10045220	symptom_171	10045220	0.002428314	20.55604370799847	not_mentioned	0.938	not_mentioned	correct	ok	not_mentioned	released	option_probability
Clef-flash	imcs21	test	10045220	symptom_172	10045220	0.002428314	20.55604370799847	not_mentioned	0.7383	not_mentioned	correct	ok	not_mentioned	released	option_probability
Clef-flash	imcs21	test	10045220	symptom_173	10045220	0.002428314	20.55604370799847	not_mentioned	0.8073	not_mentioned	correct	ok	not_mentioned	released	option_probability
Clef-flash	imcs21	test	10045220	symptom_174	10045220	0.002428314	20.55604370799847	not_mentioned	0.8263	not_mentioned	correct	ok	not_mentioned	released	option_probability
Clef-flash	imcs21	test	10045220	symptom_175	10045220	0.002428314	20.55604370799847	not_mentioned	0.6345	not_mentioned	correct	ok	not_mentioned	released	option_probability
Clef-flash	imcs21	test	10045220	symptom_176	10045220	0.002428314	20.55604370799847	not_mentioned	0.7864	not_mentioned	correct	ok	not_mentioned	released	option_probability
Clef-flash	imcs21	test	10045220	symptom_177	10045220	0.002428314	20.55604370799847	not_mentioned	0.7652	not_mentioned	correct	ok	not_mentioned	released	option_probability
Clef-flash	imcs21	test	10045220	symptom_178	10045220	0.002428314	20.55604370799847	not_mentioned	0.8337	not_mentioned	correct	ok	not_mentioned	released	option_probability
Clef-flash	imcs21	test	10045220	symptom_179	10045220	0.002428314	20.55604370799847	not_mentioned	0.4461	not_mentioned	correct	ok	not_mentioned	released	option_probability
Clef-flash	imcs21	test	10045220	symptom_180	10045220	0.002428314	20.55604370799847	not_mentioned	0.8749	not_mentioned	correct	ok	not_mentioned	released	option_probability
Clef-flash	imcs21	test	10045220	symptom_181	10045220	0.002428314	20.55604370799847	not_mentioned	0.735	not_mentioned	correct	ok	not_mentioned	released	option_probability
Clef-flash	imcs21	test	10045220	symptom_182	10045220	0.002428314	20.55604370799847	not_mentioned	0.909	not_mentioned	correct	ok	not_mentioned	released	option_probability
Clef-flash	imcs21	test	10045220	symptom_183	10045220	0.002428314	20.55604370799847	not_mentioned	0.9681	not_mentioned	correct	ok	not_mentioned	released	option_probability
Clef-flash	imcs21	test	10045220	symptom_184	10045220	0.002428314	20.55604370799847	not_mentioned	0.9139	not_mentioned	correct	ok	not_mentioned	released	option_probability
Clef-flash	imcs21	test	10045220	symptom_185	10045220	0.002428314	20.55604370799847	not_mentioned	0.6506	not_mentioned	correct	ok	not_mentioned	released	option_probability
Clef-flash	imcs21	test	10045220	symptom_186	10045220	0.002428314	20.55604370799847	not_mentioned	0.8845	not_mentioned	correct	ok	not_mentioned	released	option_probability
Clef-flash	imcs21	test	10045220	symptom_187	10045220	0.002428314	20.55604370799847	not_mentioned	0.8718	not_mentioned	correct	ok	not_mentioned	released	option_probability
Clef-flash	imcs21	test	10045220	symptom_188	10045220	0.002428314	20.55604370799847	not_mentioned	0.735	not_mentioned	correct	ok	not_mentioned	released	option_probability
Clef-flash	imcs21	test	10045220	symptom_189	10045220	0.002428314	20.55604370799847	not_mentioned	0.753	not_mentioned	correct	ok	not_mentioned	released	option_probability
Clef-flash	imcs21	test	10045220	symptom_190	10045220	0.002428314	20.55604370799847	not_mentioned	0.8104	not_mentioned	correct	ok	not_mentioned	released	option_probability
Clef-flash	imcs21	test	10045220	symptom_191	10045220	0.002428314	20.55604370799847	not_mentioned	0.9181	not_mentioned	correct	ok	not_mentioned	released	option_probability
Clef-flash	imcs21	test	10045220	symptom_192	10045220	0.002428314	20.55604370799847	not_mentioned	0.9213	not_mentioned	correct	ok	not_mentioned	released	option_probability
Clef-flash	imcs21	test	10045220	symptom_193	10045220	0.002428314	20.55604370799847	not_mentioned	0.9739	not_mentioned	correct	ok	not_mentioned	released	option_probability
Clef-flash	imcs21	test	10045220	symptom_194	10045220	0.002428314	20.55604370799847	not_mentioned	0.9725	not_mentioned	correct	ok	not_mentioned	released	option_probability
Clef-flash	imcs21	test	10045220	symptom_195	10045220	0.002428314	20.55604370799847	not_mentioned	0.9849	not_mentioned	correct	ok	not_mentioned	released	option_probability
Clef-flash	imcs21	test	10045220	symptom_196	10045220	0.002428314	20.55604370799847	not_mentioned	0.985	not_mentioned	correct	ok	not_mentioned	released	option_probability
Clef-flash	imcs21	test	10045220	symptom_197	10045220	0.002428314	20.55604370799847	not_mentioned	0.9632	not_mentioned	correct	ok	not_mentioned	released	option_probability
Clef-flash	imcs21	test	10045220	symptom_198	10045220	0.002428314	20.55604370799847	not_mentioned	0.8964	not_mentioned	correct	ok	not_mentioned	released	option_probability
Clef-flash	imcs21	test	10045220	symptom_199	10045220	0.002428314	20.55604370799847	not_mentioned	0.9814	not_mentioned	correct	ok	not_mentioned	released	option_probability
Clef-flash	imcs21	test	10045220	symptom_200	10045220	0.002428314	20.55604370799847	not_mentioned	0.9805	not_mentioned	correct	ok	not_mentioned	released	option_probability
Clef-flash	imcs21	test	10045220	symptom_201	10045220	0.002428314	20.55604370799847	not_mentioned	0.9076	not_mentioned	correct	ok	not_mentioned	released	option_probability
Clef-flash	imcs21	test	10045220	symptom_202	10045220	0.002428314	20.55604370799847	not_mentioned	0.8799	not_mentioned	correct	ok	not_mentioned	released	option_probability
Clef-flash	imcs21	test	10045220	symptom_203	10045220	0.002428314	20.55604370799847	not_mentioned	0.9385	not_mentioned	correct	ok	not_mentioned	released	option_probability
Clef-flash	imcs21	test	10045220	symptom_204	10045220	0.002428314	20.55604370799847	not_mentioned	0.9742	not_mentioned	correct	ok	not_mentioned	released	option_probability
Clef-flash	imcs21	test	10045220	symptom_205	10045220	0.002428314	20.55604370799847	not_mentioned	0.9464	not_mentioned	correct	ok	not_mentioned	released	option_probability
Clef-flash	imcs21	test	10045220	symptom_206	10045220	0.002428314	20.55604370799847	not_mentioned	0.8797	not_mentioned	correct	ok	not_mentioned	released	option_probability
Clef-flash	imcs21	test	10045220	symptom_207	10045220	0.002428314	20.55604370799847	not_mentioned	0.6093	not_mentioned	correct	ok	not_mentioned	released	option_probability
Clef-flash	imcs21	test	10045220	symptom_208	10045220	0.002428314	20.55604370799847	not_mentioned	0.9578	not_mentioned	correct	ok	not_mentioned	released	option_probability
Clef-flash	imcs21	test	10045220	symptom_209	10045220	0.002428314	20.55604370799847	not_mentioned	0.9597	not_mentioned	correct	ok	not_mentioned	released	option_probability
Clef-flash	imcs21	test	10045220	symptom_210	10045220	0.002428314	20.55604370799847	not_mentioned	0.7822	not_mentioned	correct	ok	not_mentioned	released	option_probability
Clef-flash	imcs21	test	10045220	symptom_211	10045220	0.002428314	20.55604370799847	not_mentioned	0.971	not_mentioned	correct	ok	not_mentioned	released	option_probability
Clef-flash	imcs21	test	10045220	symptom_212	10045220	0.002428314	20.55604370799847	not_mentioned	0.8972	not_mentioned	correct	ok	not_mentioned	released	option_probability
Clef-flash	imcs21	test	10045220	symptom_213	10045220	0.002428314	20.55604370799847	not_mentioned	0.8985	not_mentioned	correct	ok	not_mentioned	released	option_probability
Clef-flash	imcs21	test	10045220	symptom_214	10045220	0.002428314	20.55604370799847	not_mentioned	0.9102	not_mentioned	correct	ok	not_mentioned	released	option_probability
Clef-flash	imcs21	test	10045220	symptom_215	10045220	0.002428314	20.55604370799847	not_mentioned	0.967	not_mentioned	correct	ok	not_mentioned	released	option_probability
Clef-flash	imcs21	test	10045220	symptom_216	10045220	0.002428314	20.55604370799847	not_mentioned	0.8322	not_mentioned	correct	ok	not_mentioned	released	option_probability
Clef-flash	imcs21	test	10045220	symptom_217	10045220	0.002428314	20.55604370799847	not_mentioned	0.932	not_mentioned	correct	ok	not_mentioned	released	option_probability
Clef-flash	imcs21	test	10045220	symptom_218	10045220	0.002428314	20.55604370799847	not_mentioned	0.956	not_mentioned	correct	ok	not_mentioned	released	option_probability
Clef-flash	imcs21	test	10045220	symptom_219	10045220	0.002428314	20.55604370799847	not_mentioned	0.9722	not_mentioned	correct	ok	not_mentioned	released	option_probability
Clef-flash	imcs21	test	10045220	symptom_220	10045220	0.002428314	20.55604370799847	not_mentioned	0.9281	not_mentioned	correct	ok	not_mentioned	released	option_probability
Clef-flash	imcs21	test	10045220	symptom_221	10045220	0.002428314	20.55604370799847	not_mentioned	0.9621	not_mentioned	correct	ok	not_mentioned	released	option_probability
Clef-flash	imcs21	test	10045220	symptom_222	10045220	0.002428314	20.55604370799847	not_mentioned	0.9598	not_mentioned	correct	ok	not_mentioned	released	option_probability
Clef-flash	imcs21	test	10045220	symptom_223	10045220	0.002428314	20.55604370799847	not_mentioned	0.9405	not_mentioned	correct	ok	not_mentioned	released	option_probability
Clef-flash	imcs21	test	10045220	symptom_224	10045220	0.002428314	20.55604370799847	not_mentioned	0.9529	not_mentioned	correct	ok	not_mentioned	released	option_probability
Clef-flash	imcs21	test	10045220	symptom_225	10045220	0.002428314	20.55604370799847	not_mentioned	0.767	not_mentioned	correct	ok	not_mentioned	released	option_probability
Clef-flash	imcs21	test	10045220	symptom_226	10045220	0.002428314	20.55604370799847	not_mentioned	0.9496	not_mentioned	correct	ok	not_mentioned	released	option_probability
Clef-flash	imcs21	test	10045220	symptom_227	10045220	0.002428314	20.55604370799847	not_mentioned	0.8463	not_mentioned	correct	ok	not_mentioned	released	option_probability
Clef-flash	imcs21	test	10045220	symptom_228	10045220	0.002428314	20.55604370799847	not_mentioned	0.9592	not_mentioned	correct	ok	not_mentioned	released	option_probability
Clef-flash	imcs21	test	10045220	symptom_229	10045220	0.002428314	20.55604370799847	not_mentioned	0.9296	not_mentioned	correct	ok	not_mentioned	released	option_probability
Clef-flash	imcs21	test	10045220	symptom_230	10045220	0.002428314	20.55604370799847	not_mentioned	0.914	not_mentioned	correct	ok	not_mentioned	released	option_probability
Clef-flash	imcs21	test	10045220	symptom_231	10045220	0.002428314	20.55604370799847	not_mentioned	0.9441	not_mentioned	correct	ok	not_mentioned	released	option_probability
Clef-flash	imcs21	test	10045220	symptom_232	10045220	0.002428314	20.55604370799847	not_mentioned	0.928	not_mentioned	correct	ok	not_mentioned	released	option_probability
Clef-flash	imcs21	test	10045220	symptom_233	10045220	0.002428314	20.55604370799847	not_mentioned	0.9616	not_mentioned	correct	ok	not_mentioned	released	option_probability
Clef-flash	imcs21	test	10045220	symptom_234	10045220	0.002428314	20.55604370799847	not_mentioned	0.9551	not_mentioned	correct	ok	not_mentioned	released	option_probability
Clef-flash	imcs21	test	10045220	symptom_235	10045220	0.002428314	20.55604370799847	not_mentioned	0.9149	not_mentioned	correct	ok	not_mentioned	released	option_probability
Clef-flash	imcs21	test	10045220	symptom_236	10045220	0.002428314	20.55604370799847	not_mentioned	0.9566	not_mentioned	correct	ok	not_mentioned	released	option_probability
Clef-flash	imcs21	test	10045220	symptom_237	10045220	0.002428314	20.55604370799847	not_mentioned	0.9361	not_mentioned	correct	ok	not_mentioned	released	option_probability
Clef-flash	imcs21	test	10045220	symptom_238	10045220	0.002428314	20.55604370799847	not_mentioned	0.8689	not_mentioned	correct	ok	not_mentioned	released	option_probability
Clef-flash	imcs21	test	10045220	symptom_239	10045220	0.002428314	20.55604370799847	not_mentioned	0.98	not_mentioned	correct	ok	not_mentioned	released	option_probability
Clef-flash	imcs21	test	10045220	symptom_240	10045220	0.002428314	20.55604370799847	not_mentioned	0.9275	not_mentioned	correct	ok	not_mentioned	released	option_probability
Clef-flash	imcs21	test	10045220	symptom_241	10045220	0.002428314	20.55604370799847	not_mentioned	0.9719	not_mentioned	correct	ok	not_mentioned	released	option_probability
Clef-flash	imcs21	test	10045220	symptom_242	10045220	0.002428314	20.55604370799847	not_mentioned	0.9383	not_mentioned	correct	ok	not_mentioned	released	option_probability
Clef-flash	imcs21	test	10045220	symptom_243	10045220	0.002428314	20.55604370799847	not_mentioned	0.9392	not_mentioned	correct	ok	not_mentioned	released	option_probability
Clef-flash	imcs21	test	10045220	symptom_244	10045220	0.002428314	20.55604370799847	not_mentioned	0.9295	not_mentioned	correct	ok	not_mentioned	released	option_probability
Clef-flash	imcs21	test	10045220	symptom_245	10045220	0.002428314	20.55604370799847	not_mentioned	0.3967	not_mentioned	correct	ok	not_mentioned	released	option_probability
Clef-flash	imcs21	test	10045220	symptom_246	10045220	0.002428314	20.55604370799847	not_mentioned	0.9191	not_mentioned	correct	ok	not_mentioned	released	option_probability
Clef-flash	imcs21	test	10045220	symptom_247	10045220	0.002428314	20.55604370799847	not_mentioned	0.9116	not_mentioned	correct	ok	not_mentioned	released	option_probability
Clef-flash	imcs21	test	10045220	symptom_248	10045220	0.002428314	20.55604370799847	not_mentioned	0.943	not_mentioned	correct	ok	not_mentioned	released	option_probability
Clef-flash	imcs21	test	10045220	symptom_249	10045220	0.002428314	20.55604370799847	not_mentioned	0.882	not_mentioned	correct	ok	not_mentioned	released	option_probability
Clef-flash	imcs21	test	10045220	symptom_250	10045220	0.002428314	20.55604370799847	not_mentioned	0.8816	not_mentioned	correct	ok	not_mentioned	released	option_probability
Clef-flash	imcs21	test	10045220	symptom_251	10045220	0.002428314	20.55604370799847	not_mentioned	0.8537	not_mentioned	correct	ok	not_mentioned	released	option_probability
Clef-flash	imcs21	test	10045220	symptom_252	10045220	0.002428314	20.55604370799847	not_mentioned	0.9401	not_mentioned	correct	ok	not_mentioned	released	option_probability
Clef-flash	imcs21	test	10045220	symptom_253	10045220	0.002428314	20.55604370799847	not_mentioned	0.9445	not_mentioned	correct	ok	not_mentioned	released	option_probability
Clef-flash	imcs21	test	10045220	symptom_254	10045220	0.002428314	20.55604370799847	not_mentioned	0.8231	not_mentioned	correct	ok	not_mentioned	released	option_probability
Clef-flash	imcs21	test	10045220	symptom_255	10045220	0.002428314	20.55604370799847	not_mentioned	0.9024	not_mentioned	correct	ok	not_mentioned	released	option_probability
Clef-flash	imcs21	test	10045220	symptom_256	10045220	0.002428314	20.55604370799847	not_mentioned	0.9078	not_mentioned	correct	ok	not_mentioned	released	option_probability
Clef-flash	imcs21	test	10045220	symptom_257	10045220	0.002428314	20.55604370799847	not_mentioned	0.966	not_mentioned	correct	ok	not_mentioned	released	option_probability
Clef-flash	imcs21	test	10045220	symptom_258	10045220	0.002428314	20.55604370799847	not_mentioned	0.9598	not_mentioned	correct	ok	not_mentioned	released	option_probability
Clef-flash	imcs21	test	10045220	symptom_259	10045220	0.002428314	20.55604370799847	not_mentioned	0.9636	not_mentioned	correct	ok	not_mentioned	released	option_probability
Clef-flash	imcs21	test	10045220	symptom_260	10045220	0.002428314	20.55604370799847	not_mentioned	0.9103	not_mentioned	correct	ok	not_mentioned	released	option_probability
Clef-flash	imcs21	test	10045220	symptom_261	10045220	0.002428314	20.55604370799847	not_mentioned	0.9714	not_mentioned	correct	ok	not_mentioned	released	option_probability
Clef-flash	imcs21	test	10045220	symptom_262	10045220	0.002428314	20.55604370799847	not_mentioned	0.9596	not_mentioned	correct	ok	not_mentioned	released	option_probability
Clef-flash	imcs21	test	10045220	symptom_263	10045220	0.002428314	20.55604370799847	not_mentioned	0.9605	not_mentioned	correct	ok	not_mentioned	released	option_probability
Clef-flash	imcs21	test	10045220	symptom_264	10045220	0.002428314	20.55604370799847	not_mentioned	0.959	not_mentioned	correct	ok	not_mentioned	released	option_probability
Clef-flash	imcs21	test	10045220	symptom_265	10045220	0.002428314	20.55604370799847	not_mentioned	0.9434	not_mentioned	correct	ok	not_mentioned	released	option_probability
Clef-flash	imcs21	test	10045220	symptom_266	10045220	0.002428314	20.55604370799847	not_mentioned	0.8737	not_mentioned	correct	ok	not_mentioned	released	option_probability
Clef-flash	imcs21	test	10045220	symptom_267	10045220	0.002428314	20.55604370799847	not_mentioned	0.8966	not_mentioned	correct	ok	not_mentioned	released	option_probability
Clef-flash	imcs21	test	10045220	symptom_268	10045220	0.002428314	20.55604370799847	not_mentioned	0.95	not_mentioned	correct	ok	not_mentioned	released	option_probability
Clef-flash	imcs21	test	10045220	symptom_269	10045220	0.002428314	20.55604370799847	not_mentioned	0.9122	not_mentioned	correct	ok	not_mentioned	released	option_probability
Clef-flash	imcs21	test	10045220	symptom_270	10045220	0.002428314	20.55604370799847	not_mentioned	0.8633	not_mentioned	correct	ok	not_mentioned	released	option_probability
Clef-flash	imcs21	test	10045220	symptom_271	10045220	0.002428314	20.55604370799847	not_mentioned	0.9414	not_mentioned	correct	ok	not_mentioned	released	option_probability
Clef-flash	imcs21	test	10045220	symptom_272	10045220	0.002428314	20.55604370799847	not_mentioned	0.966	not_mentioned	correct	ok	not_mentioned	released	option_probability
Clef-flash	imcs21	test	10045220	symptom_273	10045220	0.002428314	20.55604370799847	not_mentioned	0.9478	not_mentioned	correct	ok	not_mentioned	released	option_probability
Clef-flash	imcs21	test	10045220	symptom_274	10045220	0.002428314	20.55604370799847	not_mentioned	0.7379	not_mentioned	correct	ok	not_mentioned	released	option_probability
Clef-flash	imcs21	test	10045220	symptom_275	10045220	0.002428314	20.55604370799847	not_mentioned	0.9592	not_mentioned	correct	ok	not_mentioned	released	option_probability
Clef-flash	imcs21	test	10045220	symptom_276	10045220	0.002428314	20.55604370799847	not_mentioned	0.9267	not_mentioned	correct	ok	not_mentioned	released	option_probability
Clef-flash	imcs21	test	10045220	symptom_277	10045220	0.002428314	20.55604370799847	not_mentioned	0.9449	not_mentioned	correct	ok	not_mentioned	released	option_probability
Clef-flash	imcs21	test	10045220	symptom_278	10045220	0.002428314	20.55604370799847	not_mentioned	0.9233	not_mentioned	correct	ok	not_mentioned	released	option_probability
Clef-flash	imcs21	test	10045220	symptom_279	10045220	0.002428314	20.55604370799847	not_mentioned	0.9223	not_mentioned	correct	ok	not_mentioned	released	option_probability
Clef-flash	imcs21	test	10045220	symptom_280	10045220	0.002428314	20.55604370799847	not_mentioned	0.843	not_mentioned	correct	ok	not_mentioned	released	option_probability
Clef-flash	imcs21	test	10045220	symptom_281	10045220	0.002428314	20.55604370799847	not_mentioned	0.9669	not_mentioned	correct	ok	not_mentioned	released	option_probability
Clef-flash	imcs21	test	10045220	symptom_282	10045220	0.002428314	20.55604370799847	not_mentioned	0.7727	not_mentioned	correct	ok	not_mentioned	released	option_probability
Clef-flash	imcs21	test	10045220	symptom_283	10045220	0.002428314	20.55604370799847	not_mentioned	0.9311	not_mentioned	correct	ok	not_mentioned	released	option_probability
Clef-flash	imcs21	test	10045220	symptom_284	10045220	0.002428314	20.55604370799847	not_mentioned	0.9546	not_mentioned	correct	ok	not_mentioned	released	option_probability
Clef-flash	imcs21	test	10045220	symptom_285	10045220	0.002428314	20.55604370799847	not_mentioned	0.5086	not_mentioned	correct	ok	not_mentioned	released	option_probability
Clef-flash	imcs21	test	10045220	symptom_286	10045220	0.002428314	20.55604370799847	not_mentioned	0.9445	not_mentioned	correct	ok	not_mentioned	released	option_probability
Clef-flash	imcs21	test	10045220	symptom_287	10045220	0.002428314	20.55604370799847	not_mentioned	0.8966	not_mentioned	correct	ok	not_mentioned	released	option_probability
Clef-flash	imcs21	test	10045220	symptom_288	10045220	0.002428314	20.55604370799847	not_mentioned	0.9174	not_mentioned	correct	ok	not_mentioned	released	option_probability
Clef-flash	imcs21	test	10045220	symptom_289	10045220	0.002428314	20.55604370799847	not_mentioned	0.917	not_mentioned	correct	ok	not_mentioned	released	option_probability
Clef-flash	imcs21	test	10045220	symptom_290	10045220	0.002428314	20.55604370799847	not_mentioned	0.9391	not_mentioned	correct	ok	not_mentioned	released	option_probability
Clef-flash	imcs21	test	10045220	symptom_291	10045220	0.002428314	20.55604370799847	not_mentioned	0.876	not_mentioned	correct	ok	not_mentioned	released	option_probability
Clef-flash	imcs21	test	10045220	symptom_292	10045220	0.002428314	20.55604370799847	not_mentioned	0.957	not_mentioned	correct	ok	not_mentioned	released	option_probability
Clef-flash	imcs21	test	10045220	symptom_293	10045220	0.002428314	20.55604370799847	not_mentioned	0.9547	not_mentioned	correct	ok	not_mentioned	released	option_probability
Clef-flash	imcs21	test	10045220	symptom_294	10045220	0.002428314	20.55604370799847	not_mentioned	0.9449	not_mentioned	correct	ok	not_mentioned	released	option_probability
Clef-flash	imcs21	test	10045220	symptom_295	10045220	0.002428314	20.55604370799847	not_mentioned	0.9109	not_mentioned	correct	ok	not_mentioned	released	option_probability
Clef-flash	imcs21	test	10045220	symptom_296	10045220	0.002428314	20.55604370799847	not_mentioned	0.8683	not_mentioned	correct	ok	not_mentioned	released	option_probability
Clef-flash	imcs21	test	10045220	symptom_297	10045220	0.002428314	20.55604370799847	not_mentioned	0.8639	not_mentioned	correct	ok	not_mentioned	released	option_probability
Clef-flash	imcs21	test	10045220	symptom_298	10045220	0.002428314	20.55604370799847	not_mentioned	0.9541	not_mentioned	correct	ok	not_mentioned	released	option_probability
Clef-flash	imcs21	test	10045220	symptom_299	10045220	0.002428314	20.55604370799847	not_mentioned	0.9514	not_mentioned	correct	ok	not_mentioned	released	option_probability
Clef-flash	imcs21	test	10045220	symptom_300	10045220	0.002428314	20.55604370799847	not_mentioned	0.8208	not_mentioned	correct	ok	not_mentioned	released	option_probability
Clef-flash	imcs21	test	10045220	symptom_301	10045220	0.002428314	20.55604370799847	not_mentioned	0.8596	not_mentioned	correct	ok	not_mentioned	released	option_probability
Clef-flash	imcs21	test	10045220	symptom_302	10045220	0.002428314	20.55604370799847	not_mentioned	0.7676000000000001	not_mentioned	correct	ok	not_mentioned	released	option_probability
Clef-flash	imcs21	test	10045220	symptom_303	10045220	0.002428314	20.55604370799847	not_mentioned	0.9372	not_mentioned	correct	ok	not_mentioned	released	option_probability
Clef-flash	imcs21	test	10045220	symptom_304	10045220	0.002428314	20.55604370799847	not_mentioned	0.624	not_mentioned	correct	ok	not_mentioned	released	option_probability
Clef-flash	imcs21	test	10045220	symptom_305	10045220	0.002428314	20.55604370799847	not_mentioned	0.8086	not_mentioned	correct	ok	not_mentioned	released	option_probability
Clef-flash	imcs21	test	10045220	symptom_306	10045220	0.002428314	20.55604370799847	not_mentioned	0.9161	not_mentioned	correct	ok	not_mentioned	released	option_probability
Clef-flash	imcs21	test	10045220	symptom_307	10045220	0.002428314	20.55604370799847	not_mentioned	0.6852	not_mentioned	correct	ok	not_mentioned	released	option_probability
Clef-flash	imcs21	test	10045220	symptom_308	10045220	0.002428314	20.55604370799847	not_mentioned	0.6914	not_mentioned	correct	ok	not_mentioned	released	option_probability
Clef-flash	imcs21	test	10045220	symptom_309	10045220	0.002428314	20.55604370799847	not_mentioned	0.8381	not_mentioned	correct	ok	not_mentioned	released	option_probability
Clef-flash	imcs21	test	10045220	symptom_310	10045220	0.002428314	20.55604370799847	not_mentioned	0.915	not_mentioned	correct	ok	not_mentioned	released	option_probability
Clef-flash	imcs21	test	10045220	symptom_311	10045220	0.002428314	20.55604370799847	not_mentioned	0.9365	not_mentioned	correct	ok	not_mentioned	released	option_probability
Clef-flash	imcs21	test	10045220	symptom_312	10045220	0.002428314	20.55604370799847	not_mentioned	0.756	not_mentioned	correct	ok	not_mentioned	released	option_probability
Clef-flash	imcs21	test	10045220	symptom_313	10045220	0.002428314	20.55604370799847	not_mentioned	0.9375	not_mentioned	correct	ok	not_mentioned	released	option_probability
Clef-flash	imcs21	test	10045220	symptom_314	10045220	0.002428314	20.55604370799847	not_mentioned	0.8656	not_mentioned	correct	ok	not_mentioned	released	option_probability
Clef-flash	imcs21	test	10045220	symptom_315	10045220	0.002428314	20.55604370799847	not_mentioned	0.9641	not_mentioned	correct	ok	not_mentioned	released	option_probability
Clef-flash	imcs21	test	10045220	symptom_316	10045220	0.002428314	20.55604370799847	not_mentioned	0.8354	not_mentioned	correct	ok	not_mentioned	released	option_probability
Clef-flash	imcs21	test	10045220	symptom_317	10045220	0.002428314	20.55604370799847	not_mentioned	0.9589	not_mentioned	correct	ok	not_mentioned	released	option_probability
Clef-flash	imcs21	test	10045220	symptom_318	10045220	0.002428314	20.55604370799847	not_mentioned	0.8059	not_mentioned	correct	ok	not_mentioned	released	option_probability
Clef-flash	imcs21	test	10045220	symptom_319	10045220	0.002428314	20.55604370799847	positive	0.4972	not_mentioned	incorrect	ok	not_mentioned	released	option_probability
Clef-flash	imcs21	test	10045220	symptom_320	10045220	0.002428314	20.55604370799847	not_mentioned	0.9381	not_mentioned	correct	ok	not_mentioned	released	option_probability
Clef-flash	imcs21	test	10045220	symptom_321	10045220	0.002428314	20.55604370799847	not_mentioned	0.9481	not_mentioned	correct	ok	not_mentioned	released	option_probability
Clef-flash	imcs21	test	10045220	symptom_322	10045220	0.002428314	20.55604370799847	not_mentioned	0.8824	not_mentioned	correct	ok	not_mentioned	released	option_probability
Clef-flash	imcs21	test	10045220	symptom_323	10045220	0.002428314	20.55604370799847	not_mentioned	0.9549	not_mentioned	correct	ok	not_mentioned	released	option_probability
Clef-flash	imcs21	test	10045220	symptom_324	10045220	0.002428314	20.55604370799847	not_mentioned	0.9451	not_mentioned	correct	ok	not_mentioned	released	option_probability
Clef-flash	imcs21	test	10045220	symptom_325	10045220	0.002428314	20.55604370799847	not_mentioned	0.9521	not_mentioned	correct	ok	not_mentioned	released	option_probability
Clef-flash	imcs21	test	10045220	symptom_326	10045220	0.002428314	20.55604370799847	not_mentioned	0.9419	not_mentioned	correct	ok	not_mentioned	released	option_probability
Clef-flash	imcs21	test	10045220	symptom_327	10045220	0.002428314	20.55604370799847	not_mentioned	0.8925	not_mentioned	correct	ok	not_mentioned	released	option_probability
Clef-flash	imcs21	test	10045220	symptom_328	10045220	0.002428314	20.55604370799847	not_mentioned	0.884	not_mentioned	correct	ok	not_mentioned	released	option_probability
Clef-flash	imcs21	test	10045220	symptom_329	10045220	0.002428314	20.55604370799847	not_mentioned	0.951	not_mentioned	correct	ok	not_mentioned	released	option_probability
Clef-flash	imcs21	test	10045220	symptom_330	10045220	0.002428314	20.55604370799847	not_mentioned	0.9279	not_mentioned	correct	ok	not_mentioned	released	option_probability
Clef-flash	imcs21	test	10046681	symptom_000	10046681	0.0024105299999999997	18.555666249943897	negative	0.9542	negative	correct	ok	negative	released	option_probability
Clef-flash	imcs21	test	10046681	symptom_001	10046681	0.0024105299999999997	18.555666249943897	negative	0.9606	negative	correct	ok	negative	released	option_probability
Clef-flash	imcs21	test	10046681	symptom_002	10046681	0.0024105299999999997	18.555666249943897	not_mentioned	0.7497	not_mentioned	correct	ok	not_mentioned	released	option_probability
Clef-flash	imcs21	test	10046681	symptom_003	10046681	0.0024105299999999997	18.555666249943897	positive	0.9376	positive	correct	ok	positive	released	option_probability
Clef-flash	imcs21	test	10046681	symptom_004	10046681	0.0024105299999999997	18.555666249943897	not_mentioned	0.953	not_mentioned	correct	ok	not_mentioned	released	option_probability
Clef-flash	imcs21	test	10046681	symptom_005	10046681	0.0024105299999999997	18.555666249943897	not_mentioned	0.8146	not_mentioned	correct	ok	not_mentioned	released	option_probability
Clef-flash	imcs21	test	10046681	symptom_006	10046681	0.0024105299999999997	18.555666249943897	not_mentioned	0.9446	not_mentioned	correct	ok	not_mentioned	released	option_probability
Clef-flash	imcs21	test	10046681	symptom_007	10046681	0.0024105299999999997	18.555666249943897	not_mentioned	0.7944	not_mentioned	correct	ok	not_mentioned	released	option_probability
Clef-flash	imcs21	test	10046681	symptom_008	10046681	0.0024105299999999997	18.555666249943897	not_mentioned	0.9643	not_mentioned	correct	ok	not_mentioned	released	option_probability
Clef-flash	imcs21	test	10046681	symptom_009	10046681	0.0024105299999999997	18.555666249943897	negative	0.583	not_mentioned	incorrect	ok	not_mentioned	released	option_probability
Clef-flash	imcs21	test	10046681	symptom_010	10046681	0.0024105299999999997	18.555666249943897	not_mentioned	0.8215	not_mentioned	correct	ok	not_mentioned	released	option_probability
Clef-flash	imcs21	test	10046681	symptom_011	10046681	0.0024105299999999997	18.555666249943897	not_mentioned	0.9412	not_mentioned	correct	ok	not_mentioned	released	option_probability
Clef-flash	imcs21	test	10046681	symptom_012	10046681	0.0024105299999999997	18.555666249943897	not_mentioned	0.8859	not_mentioned	correct	ok	not_mentioned	released	option_probability
Clef-flash	imcs21	test	10046681	symptom_013	10046681	0.0024105299999999997	18.555666249943897	positive	0.5603	negative	incorrect	ok	negative	released	option_probability
Clef-flash	imcs21	test	10046681	symptom_014	10046681	0.0024105299999999997	18.555666249943897	not_mentioned	0.8507	not_mentioned	correct	ok	not_mentioned	released	option_probability
Clef-flash	imcs21	test	10046681	symptom_015	10046681	0.0024105299999999997	18.555666249943897	negative	0.6333	not_mentioned	incorrect	ok	not_mentioned	released	option_probability
Clef-flash	imcs21	test	10046681	symptom_016	10046681	0.0024105299999999997	18.555666249943897	not_mentioned	0.9217	not_mentioned	correct	ok	not_mentioned	released	option_probability
Clef-flash	imcs21	test	10046681	symptom_017	10046681	0.0024105299999999997	18.555666249943897	not_mentioned	0.7995	not_mentioned	correct	ok	not_mentioned	released	option_probability
Clef-flash	imcs21	test	10046681	symptom_018	10046681	0.0024105299999999997	18.555666249943897	not_mentioned	0.9399	not_mentioned	correct	ok	not_mentioned	released	option_probability
Clef-flash	imcs21	test	10046681	symptom_019	10046681	0.0024105299999999997	18.555666249943897	positive	0.6902	positive	correct	ok	positive	released	option_probability
Clef-flash	imcs21	test	10046681	symptom_020	10046681	0.0024105299999999997	18.555666249943897	not_mentioned	0.9589	not_mentioned	correct	ok	not_mentioned	released	option_probability
Clef-flash	imcs21	test	10046681	symptom_021	10046681	0.0024105299999999997	18.555666249943897	not_mentioned	0.8406	not_mentioned	correct	ok	not_mentioned	released	option_probability
Clef-flash	imcs21	test	10046681	symptom_022	10046681	0.0024105299999999997	18.555666249943897	not_mentioned	0.7496	not_mentioned	correct	ok	not_mentioned	released	option_probability
Clef-flash	imcs21	test	10046681	symptom_023	10046681	0.0024105299999999997	18.555666249943897	not_mentioned	0.9609	not_mentioned	correct	ok	not_mentioned	released	option_probability
Clef-flash	imcs21	test	10046681	symptom_024	10046681	0.0024105299999999997	18.555666249943897	not_mentioned	0.7644	not_mentioned	correct	ok	not_mentioned	released	option_probability
Clef-flash	imcs21	test	10046681	symptom_025	10046681	0.0024105299999999997	18.555666249943897	not_mentioned	0.9676	not_mentioned	correct	ok	not_mentioned	released	option_probability
Clef-flash	imcs21	test	10046681	symptom_026	10046681	0.0024105299999999997	18.555666249943897	negative	0.7623	not_mentioned	incorrect	ok	not_mentioned	released	option_probability
Clef-flash	imcs21	test	10046681	symptom_027	10046681	0.0024105299999999997	18.555666249943897	not_mentioned	0.3839	not_mentioned	correct	ok	not_mentioned	released	option_probability
Clef-flash	imcs21	test	10046681	symptom_028	10046681	0.0024105299999999997	18.555666249943897	not_mentioned	0.8737	not_mentioned	correct	ok	not_mentioned	released	option_probability
Clef-flash	imcs21	test	10046681	symptom_029	10046681	0.0024105299999999997	18.555666249943897	not_mentioned	0.9686	not_mentioned	correct	ok	not_mentioned	released	option_probability
Clef-flash	imcs21	test	10046681	symptom_030	10046681	0.0024105299999999997	18.555666249943897	negative	0.7303	not_mentioned	incorrect	ok	not_mentioned	released	option_probability
Clef-flash	imcs21	test	10046681	symptom_031	10046681	0.0024105299999999997	18.555666249943897	not_mentioned	0.9154	not_mentioned	correct	ok	not_mentioned	released	option_probability
Clef-flash	imcs21	test	10046681	symptom_032	10046681	0.0024105299999999997	18.555666249943897	not_mentioned	0.955	not_mentioned	correct	ok	not_mentioned	released	option_probability
Clef-flash	imcs21	test	10046681	symptom_033	10046681	0.0024105299999999997	18.555666249943897	not_mentioned	0.9399	not_mentioned	correct	ok	not_mentioned	released	option_probability
Clef-flash	imcs21	test	10046681	symptom_034	10046681	0.0024105299999999997	18.555666249943897	not_mentioned	0.9767	not_mentioned	correct	ok	not_mentioned	released	option_probability
Clef-flash	imcs21	test	10046681	symptom_035	10046681	0.0024105299999999997	18.555666249943897	not_mentioned	0.5782	not_mentioned	correct	ok	not_mentioned	released	option_probability
Clef-flash	imcs21	test	10046681	symptom_036	10046681	0.0024105299999999997	18.555666249943897	not_mentioned	0.8544	not_mentioned	correct	ok	not_mentioned	released	option_probability
Clef-flash	imcs21	test	10046681	symptom_037	10046681	0.0024105299999999997	18.555666249943897	not_mentioned	0.9381	not_mentioned	correct	ok	not_mentioned	released	option_probability
Clef-flash	imcs21	test	10046681	symptom_038	10046681	0.0024105299999999997	18.555666249943897	not_mentioned	0.9323	not_mentioned	correct	ok	not_mentioned	released	option_probability
Clef-flash	imcs21	test	10046681	symptom_039	10046681	0.0024105299999999997	18.555666249943897	not_mentioned	0.933	not_mentioned	correct	ok	not_mentioned	released	option_probability
Clef-flash	imcs21	test	10046681	symptom_040	10046681	0.0024105299999999997	18.555666249943897	not_mentioned	0.8435	not_mentioned	correct	ok	not_mentioned	released	option_probability
Clef-flash	imcs21	test	10046681	symptom_041	10046681	0.0024105299999999997	18.555666249943897	not_mentioned	0.9669	not_mentioned	correct	ok	not_mentioned	released	option_probability
Clef-flash	imcs21	test	10046681	symptom_042	10046681	0.0024105299999999997	18.555666249943897	not_mentioned	0.8596	not_mentioned	correct	ok	not_mentioned	released	option_probability
Clef-flash	imcs21	test	10046681	symptom_043	10046681	0.0024105299999999997	18.555666249943897	negative	0.8971	not_mentioned	incorrect	ok	not_mentioned	released	option_probability
Clef-flash	imcs21	test	10046681	symptom_044	10046681	0.0024105299999999997	18.555666249943897	not_mentioned	0.7434	not_mentioned	correct	ok	not_mentioned	released	option_probability
Clef-flash	imcs21	test	10046681	symptom_045	10046681	0.0024105299999999997	18.555666249943897	not_mentioned	0.9378	not_mentioned	correct	ok	not_mentioned	released	option_probability
Clef-flash	imcs21	test	10046681	symptom_046	10046681	0.0024105299999999997	18.555666249943897	not_mentioned	0.7244	not_mentioned	correct	ok	not_mentioned	released	option_probability
Clef-flash	imcs21	test	10046681	symptom_047	10046681	0.0024105299999999997	18.555666249943897	not_mentioned	0.694	not_mentioned	correct	ok	not_mentioned	released	option_probability
