## Supplementary material for "Evaluation of System One Models on Biomedical Texts": Experiment Results: experiment-results.csv (part 240 of 409)

model	dataset	split	case_id	field	source_cluster	case_cost_usd	case_latency_s	prediction	confidence	true_label	adjudication	status	released_label	reference_source	confidence_source	clean_case_id	case_role	error_probability
Clef-flash	imcs21	test	10046681	symptom_048	10046681	0.0024105299999999997	18.555666249943897	not_mentioned	0.5169	not_mentioned	correct	ok	not_mentioned	released	option_probability
Clef-flash	imcs21	test	10046681	symptom_049	10046681	0.0024105299999999997	18.555666249943897	not_mentioned	0.8755	not_mentioned	correct	ok	not_mentioned	released	option_probability
Clef-flash	imcs21	test	10046681	symptom_050	10046681	0.0024105299999999997	18.555666249943897	not_mentioned	0.8743	not_mentioned	correct	ok	not_mentioned	released	option_probability
Clef-flash	imcs21	test	10046681	symptom_051	10046681	0.0024105299999999997	18.555666249943897	not_mentioned	0.8018	not_mentioned	correct	ok	not_mentioned	released	option_probability
Clef-flash	imcs21	test	10046681	symptom_052	10046681	0.0024105299999999997	18.555666249943897	not_mentioned	0.5897	not_mentioned	correct	ok	not_mentioned	released	option_probability
Clef-flash	imcs21	test	10046681	symptom_053	10046681	0.0024105299999999997	18.555666249943897	not_mentioned	0.8495	not_mentioned	correct	ok	not_mentioned	released	option_probability
Clef-flash	imcs21	test	10046681	symptom_054	10046681	0.0024105299999999997	18.555666249943897	not_mentioned	0.9598	not_mentioned	correct	ok	not_mentioned	released	option_probability
Clef-flash	imcs21	test	10046681	symptom_055	10046681	0.0024105299999999997	18.555666249943897	uncertain	0.6821	not_mentioned	incorrect	ok	not_mentioned	released	option_probability
Clef-flash	imcs21	test	10046681	symptom_056	10046681	0.0024105299999999997	18.555666249943897	not_mentioned	0.9256	not_mentioned	correct	ok	not_mentioned	released	option_probability
Clef-flash	imcs21	test	10046681	symptom_057	10046681	0.0024105299999999997	18.555666249943897	not_mentioned	0.8895	not_mentioned	correct	ok	not_mentioned	released	option_probability
Clef-flash	imcs21	test	10046681	symptom_058	10046681	0.0024105299999999997	18.555666249943897	not_mentioned	0.8848	not_mentioned	correct	ok	not_mentioned	released	option_probability
Clef-flash	imcs21	test	10046681	symptom_059	10046681	0.0024105299999999997	18.555666249943897	not_mentioned	0.9278	not_mentioned	correct	ok	not_mentioned	released	option_probability
Clef-flash	imcs21	test	10046681	symptom_060	10046681	0.0024105299999999997	18.555666249943897	not_mentioned	0.9785	not_mentioned	correct	ok	not_mentioned	released	option_probability
Clef-flash	imcs21	test	10046681	symptom_061	10046681	0.0024105299999999997	18.555666249943897	not_mentioned	0.9202	not_mentioned	correct	ok	not_mentioned	released	option_probability
Clef-flash	imcs21	test	10046681	symptom_062	10046681	0.0024105299999999997	18.555666249943897	not_mentioned	0.9062	not_mentioned	correct	ok	not_mentioned	released	option_probability
Clef-flash	imcs21	test	10046681	symptom_063	10046681	0.0024105299999999997	18.555666249943897	uncertain	0.7244	negative	incorrect	ok	negative	released	option_probability
Clef-flash	imcs21	test	10046681	symptom_064	10046681	0.0024105299999999997	18.555666249943897	not_mentioned	0.9675	not_mentioned	correct	ok	not_mentioned	released	option_probability
Clef-flash	imcs21	test	10046681	symptom_065	10046681	0.0024105299999999997	18.555666249943897	not_mentioned	0.9767	not_mentioned	correct	ok	not_mentioned	released	option_probability
Clef-flash	imcs21	test	10046681	symptom_066	10046681	0.0024105299999999997	18.555666249943897	not_mentioned	0.9636	not_mentioned	correct	ok	not_mentioned	released	option_probability
Clef-flash	imcs21	test	10046681	symptom_067	10046681	0.0024105299999999997	18.555666249943897	not_mentioned	0.6099	not_mentioned	correct	ok	not_mentioned	released	option_probability
Clef-flash	imcs21	test	10046681	symptom_068	10046681	0.0024105299999999997	18.555666249943897	not_mentioned	0.8247	not_mentioned	correct	ok	not_mentioned	released	option_probability
Clef-flash	imcs21	test	10046681	symptom_069	10046681	0.0024105299999999997	18.555666249943897	not_mentioned	0.5283	not_mentioned	correct	ok	not_mentioned	released	option_probability
Clef-flash	imcs21	test	10046681	symptom_070	10046681	0.0024105299999999997	18.555666249943897	not_mentioned	0.9732	not_mentioned	correct	ok	not_mentioned	released	option_probability
Clef-flash	imcs21	test	10046681	symptom_071	10046681	0.0024105299999999997	18.555666249943897	not_mentioned	0.8435	not_mentioned	correct	ok	not_mentioned	released	option_probability
Clef-flash	imcs21	test	10046681	symptom_072	10046681	0.0024105299999999997	18.555666249943897	not_mentioned	0.9768	not_mentioned	correct	ok	not_mentioned	released	option_probability
Clef-flash	imcs21	test	10046681	symptom_073	10046681	0.0024105299999999997	18.555666249943897	not_mentioned	0.9662	not_mentioned	correct	ok	not_mentioned	released	option_probability
Clef-flash	imcs21	test	10046681	symptom_074	10046681	0.0024105299999999997	18.555666249943897	not_mentioned	0.8924	not_mentioned	correct	ok	not_mentioned	released	option_probability
Clef-flash	imcs21	test	10046681	symptom_075	10046681	0.0024105299999999997	18.555666249943897	not_mentioned	0.882	not_mentioned	correct	ok	not_mentioned	released	option_probability
Clef-flash	imcs21	test	10046681	symptom_076	10046681	0.0024105299999999997	18.555666249943897	not_mentioned	0.7642	not_mentioned	correct	ok	not_mentioned	released	option_probability
Clef-flash	imcs21	test	10046681	symptom_077	10046681	0.0024105299999999997	18.555666249943897	not_mentioned	0.8518	not_mentioned	correct	ok	not_mentioned	released	option_probability
Clef-flash	imcs21	test	10046681	symptom_078	10046681	0.0024105299999999997	18.555666249943897	not_mentioned	0.9263	not_mentioned	correct	ok	not_mentioned	released	option_probability
Clef-flash	imcs21	test	10046681	symptom_079	10046681	0.0024105299999999997	18.555666249943897	not_mentioned	0.8342	not_mentioned	correct	ok	not_mentioned	released	option_probability
Clef-flash	imcs21	test	10046681	symptom_080	10046681	0.0024105299999999997	18.555666249943897	not_mentioned	0.9128	not_mentioned	correct	ok	not_mentioned	released	option_probability
Clef-flash	imcs21	test	10046681	symptom_081	10046681	0.0024105299999999997	18.555666249943897	uncertain	0.6906	not_mentioned	incorrect	ok	not_mentioned	released	option_probability
Clef-flash	imcs21	test	10046681	symptom_082	10046681	0.0024105299999999997	18.555666249943897	not_mentioned	0.9636	not_mentioned	correct	ok	not_mentioned	released	option_probability
Clef-flash	imcs21	test	10046681	symptom_083	10046681	0.0024105299999999997	18.555666249943897	not_mentioned	0.7604	not_mentioned	correct	ok	not_mentioned	released	option_probability
Clef-flash	imcs21	test	10046681	symptom_084	10046681	0.0024105299999999997	18.555666249943897	not_mentioned	0.8053	not_mentioned	correct	ok	not_mentioned	released	option_probability
Clef-flash	imcs21	test	10046681	symptom_085	10046681	0.0024105299999999997	18.555666249943897	not_mentioned	0.6468	not_mentioned	correct	ok	not_mentioned	released	option_probability
Clef-flash	imcs21	test	10046681	symptom_086	10046681	0.0024105299999999997	18.555666249943897	not_mentioned	0.8711	not_mentioned	correct	ok	not_mentioned	released	option_probability
Clef-flash	imcs21	test	10046681	symptom_087	10046681	0.0024105299999999997	18.555666249943897	not_mentioned	0.8404	not_mentioned	correct	ok	not_mentioned	released	option_probability
Clef-flash	imcs21	test	10046681	symptom_088	10046681	0.0024105299999999997	18.555666249943897	not_mentioned	0.9316	not_mentioned	correct	ok	not_mentioned	released	option_probability
Clef-flash	imcs21	test	10046681	symptom_089	10046681	0.0024105299999999997	18.555666249943897	not_mentioned	0.8921	not_mentioned	correct	ok	not_mentioned	released	option_probability
Clef-flash	imcs21	test	10046681	symptom_090	10046681	0.0024105299999999997	18.555666249943897	not_mentioned	0.879	not_mentioned	correct	ok	not_mentioned	released	option_probability
Clef-flash	imcs21	test	10046681	symptom_091	10046681	0.0024105299999999997	18.555666249943897	not_mentioned	0.886	not_mentioned	correct	ok	not_mentioned	released	option_probability
Clef-flash	imcs21	test	10046681	symptom_092	10046681	0.0024105299999999997	18.555666249943897	not_mentioned	0.9417	not_mentioned	correct	ok	not_mentioned	released	option_probability
Clef-flash	imcs21	test	10046681	symptom_093	10046681	0.0024105299999999997	18.555666249943897	not_mentioned	0.9603	not_mentioned	correct	ok	not_mentioned	released	option_probability
Clef-flash	imcs21	test	10046681	symptom_094	10046681	0.0024105299999999997	18.555666249943897	not_mentioned	0.809	not_mentioned	correct	ok	not_mentioned	released	option_probability
Clef-flash	imcs21	test	10046681	symptom_095	10046681	0.0024105299999999997	18.555666249943897	not_mentioned	0.6465	not_mentioned	correct	ok	not_mentioned	released	option_probability
Clef-flash	imcs21	test	10046681	symptom_096	10046681	0.0024105299999999997	18.555666249943897	not_mentioned	0.9283	not_mentioned	correct	ok	not_mentioned	released	option_probability
Clef-flash	imcs21	test	10046681	symptom_097	10046681	0.0024105299999999997	18.555666249943897	not_mentioned	0.6975	not_mentioned	correct	ok	not_mentioned	released	option_probability
Clef-flash	imcs21	test	10046681	symptom_098	10046681	0.0024105299999999997	18.555666249943897	not_mentioned	0.7236	not_mentioned	correct	ok	not_mentioned	released	option_probability
Clef-flash	imcs21	test	10046681	symptom_099	10046681	0.0024105299999999997	18.555666249943897	not_mentioned	0.9251	not_mentioned	correct	ok	not_mentioned	released	option_probability
Clef-flash	imcs21	test	10046681	symptom_100	10046681	0.0024105299999999997	18.555666249943897	not_mentioned	0.9122	not_mentioned	correct	ok	not_mentioned	released	option_probability
Clef-flash	imcs21	test	10046681	symptom_101	10046681	0.0024105299999999997	18.555666249943897	not_mentioned	0.8429	not_mentioned	correct	ok	not_mentioned	released	option_probability
Clef-flash	imcs21	test	10046681	symptom_102	10046681	0.0024105299999999997	18.555666249943897	not_mentioned	0.8265	not_mentioned	correct	ok	not_mentioned	released	option_probability
Clef-flash	imcs21	test	10046681	symptom_103	10046681	0.0024105299999999997	18.555666249943897	not_mentioned	0.9613	not_mentioned	correct	ok	not_mentioned	released	option_probability
Clef-flash	imcs21	test	10046681	symptom_104	10046681	0.0024105299999999997	18.555666249943897	not_mentioned	0.9390000000000001	not_mentioned	correct	ok	not_mentioned	released	option_probability
Clef-flash	imcs21	test	10046681	symptom_105	10046681	0.0024105299999999997	18.555666249943897	not_mentioned	0.9603	not_mentioned	correct	ok	not_mentioned	released	option_probability
Clef-flash	imcs21	test	10046681	symptom_106	10046681	0.0024105299999999997	18.555666249943897	not_mentioned	0.9601	not_mentioned	correct	ok	not_mentioned	released	option_probability
Clef-flash	imcs21	test	10046681	symptom_107	10046681	0.0024105299999999997	18.555666249943897	not_mentioned	0.9447	not_mentioned	correct	ok	not_mentioned	released	option_probability
Clef-flash	imcs21	test	10046681	symptom_108	10046681	0.0024105299999999997	18.555666249943897	not_mentioned	0.9318	not_mentioned	correct	ok	not_mentioned	released	option_probability
Clef-flash	imcs21	test	10046681	symptom_109	10046681	0.0024105299999999997	18.555666249943897	not_mentioned	0.8242	not_mentioned	correct	ok	not_mentioned	released	option_probability
Clef-flash	imcs21	test	10046681	symptom_110	10046681	0.0024105299999999997	18.555666249943897	not_mentioned	0.9212	not_mentioned	correct	ok	not_mentioned	released	option_probability
Clef-flash	imcs21	test	10046681	symptom_111	10046681	0.0024105299999999997	18.555666249943897	not_mentioned	0.926	not_mentioned	correct	ok	not_mentioned	released	option_probability
Clef-flash	imcs21	test	10046681	symptom_112	10046681	0.0024105299999999997	18.555666249943897	not_mentioned	0.7819	not_mentioned	correct	ok	not_mentioned	released	option_probability
Clef-flash	imcs21	test	10046681	symptom_113	10046681	0.0024105299999999997	18.555666249943897	not_mentioned	0.9306	not_mentioned	correct	ok	not_mentioned	released	option_probability
Clef-flash	imcs21	test	10046681	symptom_114	10046681	0.0024105299999999997	18.555666249943897	not_mentioned	0.898	not_mentioned	correct	ok	not_mentioned	released	option_probability
Clef-flash	imcs21	test	10046681	symptom_115	10046681	0.0024105299999999997	18.555666249943897	uncertain	0.5752	not_mentioned	incorrect	ok	not_mentioned	released	option_probability
Clef-flash	imcs21	test	10046681	symptom_116	10046681	0.0024105299999999997	18.555666249943897	not_mentioned	0.8434	not_mentioned	correct	ok	not_mentioned	released	option_probability
Clef-flash	imcs21	test	10046681	symptom_117	10046681	0.0024105299999999997	18.555666249943897	not_mentioned	0.9187	not_mentioned	correct	ok	not_mentioned	released	option_probability
Clef-flash	imcs21	test	10046681	symptom_118	10046681	0.0024105299999999997	18.555666249943897	not_mentioned	0.9169	not_mentioned	correct	ok	not_mentioned	released	option_probability
Clef-flash	imcs21	test	10046681	symptom_119	10046681	0.0024105299999999997	18.555666249943897	not_mentioned	0.866	not_mentioned	correct	ok	not_mentioned	released	option_probability
Clef-flash	imcs21	test	10046681	symptom_120	10046681	0.0024105299999999997	18.555666249943897	not_mentioned	0.775	not_mentioned	correct	ok	not_mentioned	released	option_probability
Clef-flash	imcs21	test	10046681	symptom_121	10046681	0.0024105299999999997	18.555666249943897	not_mentioned	0.7993	not_mentioned	correct	ok	not_mentioned	released	option_probability
Clef-flash	imcs21	test	10046681	symptom_122	10046681	0.0024105299999999997	18.555666249943897	not_mentioned	0.741	not_mentioned	correct	ok	not_mentioned	released	option_probability
Clef-flash	imcs21	test	10046681	symptom_123	10046681	0.0024105299999999997	18.555666249943897	not_mentioned	0.8251	not_mentioned	correct	ok	not_mentioned	released	option_probability
Clef-flash	imcs21	test	10046681	symptom_124	10046681	0.0024105299999999997	18.555666249943897	not_mentioned	0.9386	not_mentioned	correct	ok	not_mentioned	released	option_probability
Clef-flash	imcs21	test	10046681	symptom_125	10046681	0.0024105299999999997	18.555666249943897	not_mentioned	0.7925	not_mentioned	correct	ok	not_mentioned	released	option_probability
Clef-flash	imcs21	test	10046681	symptom_126	10046681	0.0024105299999999997	18.555666249943897	not_mentioned	0.8586	not_mentioned	correct	ok	not_mentioned	released	option_probability
Clef-flash	imcs21	test	10046681	symptom_127	10046681	0.0024105299999999997	18.555666249943897	not_mentioned	0.9504	not_mentioned	correct	ok	not_mentioned	released	option_probability
Clef-flash	imcs21	test	10046681	symptom_128	10046681	0.0024105299999999997	18.555666249943897	not_mentioned	0.8535	not_mentioned	correct	ok	not_mentioned	released	option_probability
Clef-flash	imcs21	test	10046681	symptom_129	10046681	0.0024105299999999997	18.555666249943897	not_mentioned	0.8443	not_mentioned	correct	ok	not_mentioned	released	option_probability
Clef-flash	imcs21	test	10046681	symptom_130	10046681	0.0024105299999999997	18.555666249943897	not_mentioned	0.9765	not_mentioned	correct	ok	not_mentioned	released	option_probability
Clef-flash	imcs21	test	10046681	symptom_131	10046681	0.0024105299999999997	18.555666249943897	negative	0.8927	not_mentioned	incorrect	ok	not_mentioned	released	option_probability
Clef-flash	imcs21	test	10046681	symptom_132	10046681	0.0024105299999999997	18.555666249943897	not_mentioned	0.9449	not_mentioned	correct	ok	not_mentioned	released	option_probability
Clef-flash	imcs21	test	10046681	symptom_133	10046681	0.0024105299999999997	18.555666249943897	not_mentioned	0.8144	not_mentioned	correct	ok	not_mentioned	released	option_probability
Clef-flash	imcs21	test	10046681	symptom_134	10046681	0.0024105299999999997	18.555666249943897	not_mentioned	0.732	not_mentioned	correct	ok	not_mentioned	released	option_probability
Clef-flash	imcs21	test	10046681	symptom_135	10046681	0.0024105299999999997	18.555666249943897	not_mentioned	0.8898	not_mentioned	correct	ok	not_mentioned	released	option_probability
Clef-flash	imcs21	test	10046681	symptom_136	10046681	0.0024105299999999997	18.555666249943897	not_mentioned	0.9749	not_mentioned	correct	ok	not_mentioned	released	option_probability
Clef-flash	imcs21	test	10046681	symptom_137	10046681	0.0024105299999999997	18.555666249943897	not_mentioned	0.8999	not_mentioned	correct	ok	not_mentioned	released	option_probability
Clef-flash	imcs21	test	10046681	symptom_138	10046681	0.0024105299999999997	18.555666249943897	not_mentioned	0.8585	not_mentioned	correct	ok	not_mentioned	released	option_probability
Clef-flash	imcs21	test	10046681	symptom_139	10046681	0.0024105299999999997	18.555666249943897	not_mentioned	0.6827	not_mentioned	correct	ok	not_mentioned	released	option_probability
Clef-flash	imcs21	test	10046681	symptom_140	10046681	0.0024105299999999997	18.555666249943897	not_mentioned	0.9018	not_mentioned	correct	ok	not_mentioned	released	option_probability
Clef-flash	imcs21	test	10046681	symptom_141	10046681	0.0024105299999999997	18.555666249943897	not_mentioned	0.9611	not_mentioned	correct	ok	not_mentioned	released	option_probability
Clef-flash	imcs21	test	10046681	symptom_142	10046681	0.0024105299999999997	18.555666249943897	not_mentioned	0.9718	not_mentioned	correct	ok	not_mentioned	released	option_probability
Clef-flash	imcs21	test	10046681	symptom_143	10046681	0.0024105299999999997	18.555666249943897	not_mentioned	0.9757	not_mentioned	correct	ok	not_mentioned	released	option_probability
Clef-flash	imcs21	test	10046681	symptom_144	10046681	0.0024105299999999997	18.555666249943897	not_mentioned	0.9359	not_mentioned	correct	ok	not_mentioned	released	option_probability
Clef-flash	imcs21	test	10046681	symptom_145	10046681	0.0024105299999999997	18.555666249943897	not_mentioned	0.857	not_mentioned	correct	ok	not_mentioned	released	option_probability
Clef-flash	imcs21	test	10046681	symptom_146	10046681	0.0024105299999999997	18.555666249943897	not_mentioned	0.5647	not_mentioned	correct	ok	not_mentioned	released	option_probability
Clef-flash	imcs21	test	10046681	symptom_147	10046681	0.0024105299999999997	18.555666249943897	not_mentioned	0.9747	not_mentioned	correct	ok	not_mentioned	released	option_probability
Clef-flash	imcs21	test	10046681	symptom_148	10046681	0.0024105299999999997	18.555666249943897	not_mentioned	0.6705	not_mentioned	correct	ok	not_mentioned	released	option_probability
Clef-flash	imcs21	test	10046681	symptom_149	10046681	0.0024105299999999997	18.555666249943897	not_mentioned	0.9736	not_mentioned	correct	ok	not_mentioned	released	option_probability
Clef-flash	imcs21	test	10046681	symptom_150	10046681	0.0024105299999999997	18.555666249943897	not_mentioned	0.9229	not_mentioned	correct	ok	not_mentioned	released	option_probability
Clef-flash	imcs21	test	10046681	symptom_151	10046681	0.0024105299999999997	18.555666249943897	not_mentioned	0.8737	not_mentioned	correct	ok	not_mentioned	released	option_probability
Clef-flash	imcs21	test	10046681	symptom_152	10046681	0.0024105299999999997	18.555666249943897	not_mentioned	0.7641	not_mentioned	correct	ok	not_mentioned	released	option_probability
Clef-flash	imcs21	test	10046681	symptom_153	10046681	0.0024105299999999997	18.555666249943897	not_mentioned	0.9301	not_mentioned	correct	ok	not_mentioned	released	option_probability
Clef-flash	imcs21	test	10046681	symptom_154	10046681	0.0024105299999999997	18.555666249943897	not_mentioned	0.432	not_mentioned	correct	ok	not_mentioned	released	option_probability
Clef-flash	imcs21	test	10046681	symptom_155	10046681	0.0024105299999999997	18.555666249943897	not_mentioned	0.6217	not_mentioned	correct	ok	not_mentioned	released	option_probability
Clef-flash	imcs21	test	10046681	symptom_156	10046681	0.0024105299999999997	18.555666249943897	not_mentioned	0.9042	not_mentioned	correct	ok	not_mentioned	released	option_probability
Clef-flash	imcs21	test	10046681	symptom_157	10046681	0.0024105299999999997	18.555666249943897	not_mentioned	0.9205	not_mentioned	correct	ok	not_mentioned	released	option_probability
Clef-flash	imcs21	test	10046681	symptom_158	10046681	0.0024105299999999997	18.555666249943897	not_mentioned	0.6918	not_mentioned	correct	ok	not_mentioned	released	option_probability
Clef-flash	imcs21	test	10046681	symptom_159	10046681	0.0024105299999999997	18.555666249943897	not_mentioned	0.9815	not_mentioned	correct	ok	not_mentioned	released	option_probability
Clef-flash	imcs21	test	10046681	symptom_160	10046681	0.0024105299999999997	18.555666249943897	not_mentioned	0.9451	not_mentioned	correct	ok	not_mentioned	released	option_probability
Clef-flash	imcs21	test	10046681	symptom_161	10046681	0.0024105299999999997	18.555666249943897	not_mentioned	0.9705	not_mentioned	correct	ok	not_mentioned	released	option_probability
Clef-flash	imcs21	test	10046681	symptom_162	10046681	0.0024105299999999997	18.555666249943897	not_mentioned	0.7549	not_mentioned	correct	ok	not_mentioned	released	option_probability
Clef-flash	imcs21	test	10046681	symptom_163	10046681	0.0024105299999999997	18.555666249943897	not_mentioned	0.832	not_mentioned	correct	ok	not_mentioned	released	option_probability
Clef-flash	imcs21	test	10046681	symptom_164	10046681	0.0024105299999999997	18.555666249943897	not_mentioned	0.8341000000000001	not_mentioned	correct	ok	not_mentioned	released	option_probability
Clef-flash	imcs21	test	10046681	symptom_165	10046681	0.0024105299999999997	18.555666249943897	not_mentioned	0.6129	not_mentioned	correct	ok	not_mentioned	released	option_probability
Clef-flash	imcs21	test	10046681	symptom_166	10046681	0.0024105299999999997	18.555666249943897	not_mentioned	0.9112	not_mentioned	correct	ok	not_mentioned	released	option_probability
Clef-flash	imcs21	test	10046681	symptom_167	10046681	0.0024105299999999997	18.555666249943897	not_mentioned	0.8082	not_mentioned	correct	ok	not_mentioned	released	option_probability
Clef-flash	imcs21	test	10046681	symptom_168	10046681	0.0024105299999999997	18.555666249943897	not_mentioned	0.8709	not_mentioned	correct	ok	not_mentioned	released	option_probability
Clef-flash	imcs21	test	10046681	symptom_169	10046681	0.0024105299999999997	18.555666249943897	not_mentioned	0.6916	not_mentioned	correct	ok	not_mentioned	released	option_probability
Clef-flash	imcs21	test	10046681	symptom_170	10046681	0.0024105299999999997	18.555666249943897	not_mentioned	0.9523	not_mentioned	correct	ok	not_mentioned	released	option_probability
Clef-flash	imcs21	test	10046681	symptom_171	10046681	0.0024105299999999997	18.555666249943897	not_mentioned	0.8765	not_mentioned	correct	ok	not_mentioned	released	option_probability
Clef-flash	imcs21	test	10046681	symptom_172	10046681	0.0024105299999999997	18.555666249943897	not_mentioned	0.9145	not_mentioned	correct	ok	not_mentioned	released	option_probability
Clef-flash	imcs21	test	10046681	symptom_173	10046681	0.0024105299999999997	18.555666249943897	not_mentioned	0.872	not_mentioned	correct	ok	not_mentioned	released	option_probability
Clef-flash	imcs21	test	10046681	symptom_174	10046681	0.0024105299999999997	18.555666249943897	not_mentioned	0.7536	not_mentioned	correct	ok	not_mentioned	released	option_probability
Clef-flash	imcs21	test	10046681	symptom_175	10046681	0.0024105299999999997	18.555666249943897	not_mentioned	0.6538	not_mentioned	correct	ok	not_mentioned	released	option_probability
Clef-flash	imcs21	test	10046681	symptom_176	10046681	0.0024105299999999997	18.555666249943897	not_mentioned	0.7529	not_mentioned	correct	ok	not_mentioned	released	option_probability
Clef-flash	imcs21	test	10046681	symptom_177	10046681	0.0024105299999999997	18.555666249943897	not_mentioned	0.6153	not_mentioned	correct	ok	not_mentioned	released	option_probability
Clef-flash	imcs21	test	10046681	symptom_178	10046681	0.0024105299999999997	18.555666249943897	not_mentioned	0.9215	not_mentioned	correct	ok	not_mentioned	released	option_probability
Clef-flash	imcs21	test	10046681	symptom_179	10046681	0.0024105299999999997	18.555666249943897	not_mentioned	0.9001	not_mentioned	correct	ok	not_mentioned	released	option_probability
Clef-flash	imcs21	test	10046681	symptom_180	10046681	0.0024105299999999997	18.555666249943897	not_mentioned	0.8201	not_mentioned	correct	ok	not_mentioned	released	option_probability
Clef-flash	imcs21	test	10046681	symptom_181	10046681	0.0024105299999999997	18.555666249943897	not_mentioned	0.8515	not_mentioned	correct	ok	not_mentioned	released	option_probability
Clef-flash	imcs21	test	10046681	symptom_182	10046681	0.0024105299999999997	18.555666249943897	not_mentioned	0.971	not_mentioned	correct	ok	not_mentioned	released	option_probability
Clef-flash	imcs21	test	10046681	symptom_183	10046681	0.0024105299999999997	18.555666249943897	not_mentioned	0.9759	not_mentioned	correct	ok	not_mentioned	released	option_probability
Clef-flash	imcs21	test	10046681	symptom_184	10046681	0.0024105299999999997	18.555666249943897	not_mentioned	0.8404	not_mentioned	correct	ok	not_mentioned	released	option_probability
Clef-flash	imcs21	test	10046681	symptom_185	10046681	0.0024105299999999997	18.555666249943897	negative	0.7088	not_mentioned	incorrect	ok	not_mentioned	released	option_probability
Clef-flash	imcs21	test	10046681	symptom_186	10046681	0.0024105299999999997	18.555666249943897	not_mentioned	0.8198	not_mentioned	correct	ok	not_mentioned	released	option_probability
Clef-flash	imcs21	test	10046681	symptom_187	10046681	0.0024105299999999997	18.555666249943897	not_mentioned	0.5745	not_mentioned	correct	ok	not_mentioned	released	option_probability
Clef-flash	imcs21	test	10046681	symptom_188	10046681	0.0024105299999999997	18.555666249943897	not_mentioned	0.7235	not_mentioned	correct	ok	not_mentioned	released	option_probability
Clef-flash	imcs21	test	10046681	symptom_189	10046681	0.0024105299999999997	18.555666249943897	not_mentioned	0.5889	not_mentioned	correct	ok	not_mentioned	released	option_probability
Clef-flash	imcs21	test	10046681	symptom_190	10046681	0.0024105299999999997	18.555666249943897	not_mentioned	0.7847	not_mentioned	correct	ok	not_mentioned	released	option_probability
Clef-flash	imcs21	test	10046681	symptom_191	10046681	0.0024105299999999997	18.555666249943897	not_mentioned	0.8237	not_mentioned	correct	ok	not_mentioned	released	option_probability
Clef-flash	imcs21	test	10046681	symptom_192	10046681	0.0024105299999999997	18.555666249943897	not_mentioned	0.9086	not_mentioned	correct	ok	not_mentioned	released	option_probability
Clef-flash	imcs21	test	10046681	symptom_193	10046681	0.0024105299999999997	18.555666249943897	not_mentioned	0.9651	not_mentioned	correct	ok	not_mentioned	released	option_probability
Clef-flash	imcs21	test	10046681	symptom_194	10046681	0.0024105299999999997	18.555666249943897	not_mentioned	0.9436	not_mentioned	correct	ok	not_mentioned	released	option_probability
Clef-flash	imcs21	test	10046681	symptom_195	10046681	0.0024105299999999997	18.555666249943897	not_mentioned	0.9835	not_mentioned	correct	ok	not_mentioned	released	option_probability
Clef-flash	imcs21	test	10046681	symptom_196	10046681	0.0024105299999999997	18.555666249943897	not_mentioned	0.9804	not_mentioned	correct	ok	not_mentioned	released	option_probability
Clef-flash	imcs21	test	10046681	symptom_197	10046681	0.0024105299999999997	18.555666249943897	not_mentioned	0.9425	not_mentioned	correct	ok	not_mentioned	released	option_probability
Clef-flash	imcs21	test	10046681	symptom_198	10046681	0.0024105299999999997	18.555666249943897	not_mentioned	0.9449	not_mentioned	correct	ok	not_mentioned	released	option_probability
Clef-flash	imcs21	test	10046681	symptom_199	10046681	0.0024105299999999997	18.555666249943897	not_mentioned	0.9627	not_mentioned	correct	ok	not_mentioned	released	option_probability
Clef-flash	imcs21	test	10046681	symptom_200	10046681	0.0024105299999999997	18.555666249943897	not_mentioned	0.9573	not_mentioned	correct	ok	not_mentioned	released	option_probability
Clef-flash	imcs21	test	10046681	symptom_201	10046681	0.0024105299999999997	18.555666249943897	not_mentioned	0.9501	not_mentioned	correct	ok	not_mentioned	released	option_probability
Clef-flash	imcs21	test	10046681	symptom_202	10046681	0.0024105299999999997	18.555666249943897	not_mentioned	0.6399	not_mentioned	correct	ok	not_mentioned	released	option_probability
Clef-flash	imcs21	test	10046681	symptom_203	10046681	0.0024105299999999997	18.555666249943897	not_mentioned	0.8531	not_mentioned	correct	ok	not_mentioned	released	option_probability
Clef-flash	imcs21	test	10046681	symptom_204	10046681	0.0024105299999999997	18.555666249943897	not_mentioned	0.9809	not_mentioned	correct	ok	not_mentioned	released	option_probability
Clef-flash	imcs21	test	10046681	symptom_205	10046681	0.0024105299999999997	18.555666249943897	not_mentioned	0.9133	not_mentioned	correct	ok	not_mentioned	released	option_probability
Clef-flash	imcs21	test	10046681	symptom_206	10046681	0.0024105299999999997	18.555666249943897	not_mentioned	0.8519	not_mentioned	correct	ok	not_mentioned	released	option_probability
Clef-flash	imcs21	test	10046681	symptom_207	10046681	0.0024105299999999997	18.555666249943897	not_mentioned	0.8427	not_mentioned	correct	ok	not_mentioned	released	option_probability
Clef-flash	imcs21	test	10046681	symptom_208	10046681	0.0024105299999999997	18.555666249943897	not_mentioned	0.9424	not_mentioned	correct	ok	not_mentioned	released	option_probability
Clef-flash	imcs21	test	10046681	symptom_209	10046681	0.0024105299999999997	18.555666249943897	not_mentioned	0.9522	not_mentioned	correct	ok	not_mentioned	released	option_probability
Clef-flash	imcs21	test	10046681	symptom_210	10046681	0.0024105299999999997	18.555666249943897	not_mentioned	0.9063	not_mentioned	correct	ok	not_mentioned	released	option_probability
Clef-flash	imcs21	test	10046681	symptom_211	10046681	0.0024105299999999997	18.555666249943897	not_mentioned	0.9587	not_mentioned	correct	ok	not_mentioned	released	option_probability
Clef-flash	imcs21	test	10046681	symptom_212	10046681	0.0024105299999999997	18.555666249943897	not_mentioned	0.8026	not_mentioned	correct	ok	not_mentioned	released	option_probability
Clef-flash	imcs21	test	10046681	symptom_213	10046681	0.0024105299999999997	18.555666249943897	not_mentioned	0.9085	not_mentioned	correct	ok	not_mentioned	released	option_probability
Clef-flash	imcs21	test	10046681	symptom_214	10046681	0.0024105299999999997	18.555666249943897	not_mentioned	0.9136	not_mentioned	correct	ok	not_mentioned	released	option_probability
Clef-flash	imcs21	test	10046681	symptom_215	10046681	0.0024105299999999997	18.555666249943897	not_mentioned	0.9582	not_mentioned	correct	ok	not_mentioned	released	option_probability
Clef-flash	imcs21	test	10046681	symptom_216	10046681	0.0024105299999999997	18.555666249943897	not_mentioned	0.9372	not_mentioned	correct	ok	not_mentioned	released	option_probability
Clef-flash	imcs21	test	10046681	symptom_217	10046681	0.0024105299999999997	18.555666249943897	not_mentioned	0.9602	not_mentioned	correct	ok	not_mentioned	released	option_probability
Clef-flash	imcs21	test	10046681	symptom_218	10046681	0.0024105299999999997	18.555666249943897	not_mentioned	0.9059	not_mentioned	correct	ok	not_mentioned	released	option_probability
Clef-flash	imcs21	test	10046681	symptom_219	10046681	0.0024105299999999997	18.555666249943897	not_mentioned	0.9477	not_mentioned	correct	ok	not_mentioned	released	option_probability
Clef-flash	imcs21	test	10046681	symptom_220	10046681	0.0024105299999999997	18.555666249943897	not_mentioned	0.9002	not_mentioned	correct	ok	not_mentioned	released	option_probability
Clef-flash	imcs21	test	10046681	symptom_221	10046681	0.0024105299999999997	18.555666249943897	not_mentioned	0.9597	not_mentioned	correct	ok	not_mentioned	released	option_probability
Clef-flash	imcs21	test	10046681	symptom_222	10046681	0.0024105299999999997	18.555666249943897	not_mentioned	0.8538	not_mentioned	correct	ok	not_mentioned	released	option_probability
Clef-flash	imcs21	test	10046681	symptom_223	10046681	0.0024105299999999997	18.555666249943897	not_mentioned	0.9614	not_mentioned	correct	ok	not_mentioned	released	option_probability
Clef-flash	imcs21	test	10046681	symptom_224	10046681	0.0024105299999999997	18.555666249943897	not_mentioned	0.9306	not_mentioned	correct	ok	not_mentioned	released	option_probability
Clef-flash	imcs21	test	10046681	symptom_225	10046681	0.0024105299999999997	18.555666249943897	not_mentioned	0.7526	not_mentioned	correct	ok	not_mentioned	released	option_probability
Clef-flash	imcs21	test	10046681	symptom_226	10046681	0.0024105299999999997	18.555666249943897	not_mentioned	0.8754	not_mentioned	correct	ok	not_mentioned	released	option_probability
Clef-flash	imcs21	test	10046681	symptom_227	10046681	0.0024105299999999997	18.555666249943897	not_mentioned	0.8965	not_mentioned	correct	ok	not_mentioned	released	option_probability
Clef-flash	imcs21	test	10046681	symptom_228	10046681	0.0024105299999999997	18.555666249943897	not_mentioned	0.9765	not_mentioned	correct	ok	not_mentioned	released	option_probability
Clef-flash	imcs21	test	10046681	symptom_229	10046681	0.0024105299999999997	18.555666249943897	not_mentioned	0.9187	not_mentioned	correct	ok	not_mentioned	released	option_probability
Clef-flash	imcs21	test	10046681	symptom_230	10046681	0.0024105299999999997	18.555666249943897	not_mentioned	0.7572	not_mentioned	correct	ok	not_mentioned	released	option_probability
Clef-flash	imcs21	test	10046681	symptom_231	10046681	0.0024105299999999997	18.555666249943897	not_mentioned	0.8761	not_mentioned	correct	ok	not_mentioned	released	option_probability
Clef-flash	imcs21	test	10046681	symptom_232	10046681	0.0024105299999999997	18.555666249943897	not_mentioned	0.89	not_mentioned	correct	ok	not_mentioned	released	option_probability
Clef-flash	imcs21	test	10046681	symptom_233	10046681	0.0024105299999999997	18.555666249943897	not_mentioned	0.8602	not_mentioned	correct	ok	not_mentioned	released	option_probability
Clef-flash	imcs21	test	10046681	symptom_234	10046681	0.0024105299999999997	18.555666249943897	not_mentioned	0.8928	not_mentioned	correct	ok	not_mentioned	released	option_probability
Clef-flash	imcs21	test	10046681	symptom_235	10046681	0.0024105299999999997	18.555666249943897	not_mentioned	0.8079	not_mentioned	correct	ok	not_mentioned	released	option_probability
Clef-flash	imcs21	test	10046681	symptom_236	10046681	0.0024105299999999997	18.555666249943897	not_mentioned	0.9523	not_mentioned	correct	ok	not_mentioned	released	option_probability
Clef-flash	imcs21	test	10046681	symptom_237	10046681	0.0024105299999999997	18.555666249943897	not_mentioned	0.5518	not_mentioned	correct	ok	not_mentioned	released	option_probability
Clef-flash	imcs21	test	10046681	symptom_238	10046681	0.0024105299999999997	18.555666249943897	not_mentioned	0.6965	not_mentioned	correct	ok	not_mentioned	released	option_probability
Clef-flash	imcs21	test	10046681	symptom_239	10046681	0.0024105299999999997	18.555666249943897	not_mentioned	0.9744	not_mentioned	correct	ok	not_mentioned	released	option_probability
Clef-flash	imcs21	test	10046681	symptom_240	10046681	0.0024105299999999997	18.555666249943897	not_mentioned	0.811	not_mentioned	correct	ok	not_mentioned	released	option_probability
Clef-flash	imcs21	test	10046681	symptom_241	10046681	0.0024105299999999997	18.555666249943897	not_mentioned	0.9707	not_mentioned	correct	ok	not_mentioned	released	option_probability
Clef-flash	imcs21	test	10046681	symptom_242	10046681	0.0024105299999999997	18.555666249943897	not_mentioned	0.9557	not_mentioned	correct	ok	not_mentioned	released	option_probability
Clef-flash	imcs21	test	10046681	symptom_243	10046681	0.0024105299999999997	18.555666249943897	not_mentioned	0.8275	not_mentioned	correct	ok	not_mentioned	released	option_probability
Clef-flash	imcs21	test	10046681	symptom_244	10046681	0.0024105299999999997	18.555666249943897	not_mentioned	0.8202	not_mentioned	correct	ok	not_mentioned	released	option_probability
Clef-flash	imcs21	test	10046681	symptom_245	10046681	0.0024105299999999997	18.555666249943897	not_mentioned	0.803	not_mentioned	correct	ok	not_mentioned	released	option_probability
Clef-flash	imcs21	test	10046681	symptom_246	10046681	0.0024105299999999997	18.555666249943897	not_mentioned	0.7834	not_mentioned	correct	ok	not_mentioned	released	option_probability
Clef-flash	imcs21	test	10046681	symptom_247	10046681	0.0024105299999999997	18.555666249943897	not_mentioned	0.7669	not_mentioned	correct	ok	not_mentioned	released	option_probability
Clef-flash	imcs21	test	10046681	symptom_248	10046681	0.0024105299999999997	18.555666249943897	not_mentioned	0.8333	not_mentioned	correct	ok	not_mentioned	released	option_probability
Clef-flash	imcs21	test	10046681	symptom_249	10046681	0.0024105299999999997	18.555666249943897	not_mentioned	0.8527	not_mentioned	correct	ok	not_mentioned	released	option_probability
Clef-flash	imcs21	test	10046681	symptom_250	10046681	0.0024105299999999997	18.555666249943897	not_mentioned	0.8287	not_mentioned	correct	ok	not_mentioned	released	option_probability
Clef-flash	imcs21	test	10046681	symptom_251	10046681	0.0024105299999999997	18.555666249943897	not_mentioned	0.7794	not_mentioned	correct	ok	not_mentioned	released	option_probability
Clef-flash	imcs21	test	10046681	symptom_252	10046681	0.0024105299999999997	18.555666249943897	not_mentioned	0.8788	not_mentioned	correct	ok	not_mentioned	released	option_probability
Clef-flash	imcs21	test	10046681	symptom_253	10046681	0.0024105299999999997	18.555666249943897	not_mentioned	0.9262	not_mentioned	correct	ok	not_mentioned	released	option_probability
Clef-flash	imcs21	test	10046681	symptom_254	10046681	0.0024105299999999997	18.555666249943897	not_mentioned	0.8093	not_mentioned	correct	ok	not_mentioned	released	option_probability
Clef-flash	imcs21	test	10046681	symptom_255	10046681	0.0024105299999999997	18.555666249943897	not_mentioned	0.8805	not_mentioned	correct	ok	not_mentioned	released	option_probability
Clef-flash	imcs21	test	10046681	symptom_256	10046681	0.0024105299999999997	18.555666249943897	not_mentioned	0.8775000000000001	not_mentioned	correct	ok	not_mentioned	released	option_probability
Clef-flash	imcs21	test	10046681	symptom_257	10046681	0.0024105299999999997	18.555666249943897	not_mentioned	0.9611	not_mentioned	correct	ok	not_mentioned	released	option_probability
Clef-flash	imcs21	test	10046681	symptom_258	10046681	0.0024105299999999997	18.555666249943897	not_mentioned	0.9663	not_mentioned	correct	ok	not_mentioned	released	option_probability
Clef-flash	imcs21	test	10046681	symptom_259	10046681	0.0024105299999999997	18.555666249943897	not_mentioned	0.8993	not_mentioned	correct	ok	not_mentioned	released	option_probability
Clef-flash	imcs21	test	10046681	symptom_260	10046681	0.0024105299999999997	18.555666249943897	not_mentioned	0.6767	not_mentioned	correct	ok	not_mentioned	released	option_probability
Clef-flash	imcs21	test	10046681	symptom_261	10046681	0.0024105299999999997	18.555666249943897	not_mentioned	0.9776	not_mentioned	correct	ok	not_mentioned	released	option_probability
Clef-flash	imcs21	test	10046681	symptom_262	10046681	0.0024105299999999997	18.555666249943897	not_mentioned	0.9262	not_mentioned	correct	ok	not_mentioned	released	option_probability
Clef-flash	imcs21	test	10046681	symptom_263	10046681	0.0024105299999999997	18.555666249943897	not_mentioned	0.9261	not_mentioned	correct	ok	not_mentioned	released	option_probability
Clef-flash	imcs21	test	10046681	symptom_264	10046681	0.0024105299999999997	18.555666249943897	not_mentioned	0.947	not_mentioned	correct	ok	not_mentioned	released	option_probability
Clef-flash	imcs21	test	10046681	symptom_265	10046681	0.0024105299999999997	18.555666249943897	not_mentioned	0.9505	not_mentioned	correct	ok	not_mentioned	released	option_probability
Clef-flash	imcs21	test	10046681	symptom_266	10046681	0.0024105299999999997	18.555666249943897	not_mentioned	0.9762	not_mentioned	correct	ok	not_mentioned	released	option_probability
Clef-flash	imcs21	test	10046681	symptom_267	10046681	0.0024105299999999997	18.555666249943897	not_mentioned	0.775	not_mentioned	correct	ok	not_mentioned	released	option_probability
Clef-flash	imcs21	test	10046681	symptom_268	10046681	0.0024105299999999997	18.555666249943897	not_mentioned	0.9169	not_mentioned	correct	ok	not_mentioned	released	option_probability
Clef-flash	imcs21	test	10046681	symptom_269	10046681	0.0024105299999999997	18.555666249943897	not_mentioned	0.9634	not_mentioned	correct	ok	not_mentioned	released	option_probability
Clef-flash	imcs21	test	10046681	symptom_270	10046681	0.0024105299999999997	18.555666249943897	not_mentioned	0.8063	not_mentioned	correct	ok	not_mentioned	released	option_probability
Clef-flash	imcs21	test	10046681	symptom_271	10046681	0.0024105299999999997	18.555666249943897	not_mentioned	0.647	not_mentioned	correct	ok	not_mentioned	released	option_probability
Clef-flash	imcs21	test	10046681	symptom_272	10046681	0.0024105299999999997	18.555666249943897	not_mentioned	0.8455	not_mentioned	correct	ok	not_mentioned	released	option_probability
Clef-flash	imcs21	test	10046681	symptom_273	10046681	0.0024105299999999997	18.555666249943897	not_mentioned	0.8651	not_mentioned	correct	ok	not_mentioned	released	option_probability
Clef-flash	imcs21	test	10046681	symptom_274	10046681	0.0024105299999999997	18.555666249943897	not_mentioned	0.9379	not_mentioned	correct	ok	not_mentioned	released	option_probability
Clef-flash	imcs21	test	10046681	symptom_275	10046681	0.0024105299999999997	18.555666249943897	not_mentioned	0.869	not_mentioned	correct	ok	not_mentioned	released	option_probability
Clef-flash	imcs21	test	10046681	symptom_276	10046681	0.0024105299999999997	18.555666249943897	not_mentioned	0.9799	not_mentioned	correct	ok	not_mentioned	released	option_probability
Clef-flash	imcs21	test	10046681	symptom_277	10046681	0.0024105299999999997	18.555666249943897	not_mentioned	0.9485	not_mentioned	correct	ok	not_mentioned	released	option_probability
Clef-flash	imcs21	test	10046681	symptom_278	10046681	0.0024105299999999997	18.555666249943897	not_mentioned	0.9639	not_mentioned	correct	ok	not_mentioned	released	option_probability
Clef-flash	imcs21	test	10046681	symptom_279	10046681	0.0024105299999999997	18.555666249943897	not_mentioned	0.9294	not_mentioned	correct	ok	not_mentioned	released	option_probability
Clef-flash	imcs21	test	10046681	symptom_280	10046681	0.0024105299999999997	18.555666249943897	not_mentioned	0.8547	not_mentioned	correct	ok	not_mentioned	released	option_probability
Clef-flash	imcs21	test	10046681	symptom_281	10046681	0.0024105299999999997	18.555666249943897	not_mentioned	0.9774	not_mentioned	correct	ok	not_mentioned	released	option_probability
Clef-flash	imcs21	test	10046681	symptom_282	10046681	0.0024105299999999997	18.555666249943897	not_mentioned	0.8062	not_mentioned	correct	ok	not_mentioned	released	option_probability
Clef-flash	imcs21	test	10046681	symptom_283	10046681	0.0024105299999999997	18.555666249943897	not_mentioned	0.8405	not_mentioned	correct	ok	not_mentioned	released	option_probability
Clef-flash	imcs21	test	10046681	symptom_284	10046681	0.0024105299999999997	18.555666249943897	not_mentioned	0.9245	not_mentioned	correct	ok	not_mentioned	released	option_probability
Clef-flash	imcs21	test	10046681	symptom_285	10046681	0.0024105299999999997	18.555666249943897	not_mentioned	0.9207	not_mentioned	correct	ok	not_mentioned	released	option_probability
Clef-flash	imcs21	test	10046681	symptom_286	10046681	0.0024105299999999997	18.555666249943897	not_mentioned	0.8767	not_mentioned	correct	ok	not_mentioned	released	option_probability
Clef-flash	imcs21	test	10046681	symptom_287	10046681	0.0024105299999999997	18.555666249943897	not_mentioned	0.9618	not_mentioned	correct	ok	not_mentioned	released	option_probability
Clef-flash	imcs21	test	10046681	symptom_288	10046681	0.0024105299999999997	18.555666249943897	not_mentioned	0.9472	not_mentioned	correct	ok	not_mentioned	released	option_probability
Clef-flash	imcs21	test	10046681	symptom_289	10046681	0.0024105299999999997	18.555666249943897	not_mentioned	0.6317	not_mentioned	correct	ok	not_mentioned	released	option_probability
Clef-flash	imcs21	test	10046681	symptom_290	10046681	0.0024105299999999997	18.555666249943897	not_mentioned	0.7376	not_mentioned	correct	ok	not_mentioned	released	option_probability
Clef-flash	imcs21	test	10046681	symptom_291	10046681	0.0024105299999999997	18.555666249943897	not_mentioned	0.9145	not_mentioned	correct	ok	not_mentioned	released	option_probability
Clef-flash	imcs21	test	10046681	symptom_292	10046681	0.0024105299999999997	18.555666249943897	not_mentioned	0.9526	not_mentioned	correct	ok	not_mentioned	released	option_probability
Clef-flash	imcs21	test	10046681	symptom_293	10046681	0.0024105299999999997	18.555666249943897	not_mentioned	0.8963	not_mentioned	correct	ok	not_mentioned	released	option_probability
Clef-flash	imcs21	test	10046681	symptom_294	10046681	0.0024105299999999997	18.555666249943897	not_mentioned	0.8848	not_mentioned	correct	ok	not_mentioned	released	option_probability
Clef-flash	imcs21	test	10046681	symptom_295	10046681	0.0024105299999999997	18.555666249943897	not_mentioned	0.8543000000000001	not_mentioned	correct	ok	not_mentioned	released	option_probability
Clef-flash	imcs21	test	10046681	symptom_296	10046681	0.0024105299999999997	18.555666249943897	not_mentioned	0.9228	not_mentioned	correct	ok	not_mentioned	released	option_probability
Clef-flash	imcs21	test	10046681	symptom_297	10046681	0.0024105299999999997	18.555666249943897	not_mentioned	0.8221	not_mentioned	correct	ok	not_mentioned	released	option_probability
Clef-flash	imcs21	test	10046681	symptom_298	10046681	0.0024105299999999997	18.555666249943897	not_mentioned	0.9528	not_mentioned	correct	ok	not_mentioned	released	option_probability
Clef-flash	imcs21	test	10046681	symptom_299	10046681	0.0024105299999999997	18.555666249943897	not_mentioned	0.9726	not_mentioned	correct	ok	not_mentioned	released	option_probability
Clef-flash	imcs21	test	10046681	symptom_300	10046681	0.0024105299999999997	18.555666249943897	not_mentioned	0.9163	not_mentioned	correct	ok	not_mentioned	released	option_probability
Clef-flash	imcs21	test	10046681	symptom_301	10046681	0.0024105299999999997	18.555666249943897	not_mentioned	0.5323	not_mentioned	correct	ok	not_mentioned	released	option_probability
Clef-flash	imcs21	test	10046681	symptom_302	10046681	0.0024105299999999997	18.555666249943897	not_mentioned	0.6629	not_mentioned	correct	ok	not_mentioned	released	option_probability
Clef-flash	imcs21	test	10046681	symptom_303	10046681	0.0024105299999999997	18.555666249943897	not_mentioned	0.96	not_mentioned	correct	ok	not_mentioned	released	option_probability
Clef-flash	imcs21	test	10046681	symptom_304	10046681	0.0024105299999999997	18.555666249943897	not_mentioned	0.8013	not_mentioned	correct	ok	not_mentioned	released	option_probability
Clef-flash	imcs21	test	10046681	symptom_305	10046681	0.0024105299999999997	18.555666249943897	not_mentioned	0.8576	not_mentioned	correct	ok	not_mentioned	released	option_probability
Clef-flash	imcs21	test	10046681	symptom_306	10046681	0.0024105299999999997	18.555666249943897	not_mentioned	0.9348	not_mentioned	correct	ok	not_mentioned	released	option_probability
Clef-flash	imcs21	test	10046681	symptom_307	10046681	0.0024105299999999997	18.555666249943897	not_mentioned	0.9035	not_mentioned	correct	ok	not_mentioned	released	option_probability
Clef-flash	imcs21	test	10046681	symptom_308	10046681	0.0024105299999999997	18.555666249943897	not_mentioned	0.8597	not_mentioned	correct	ok	not_mentioned	released	option_probability
Clef-flash	imcs21	test	10046681	symptom_309	10046681	0.0024105299999999997	18.555666249943897	not_mentioned	0.7429	not_mentioned	correct	ok	not_mentioned	released	option_probability
Clef-flash	imcs21	test	10046681	symptom_310	10046681	0.0024105299999999997	18.555666249943897	not_mentioned	0.9292	not_mentioned	correct	ok	not_mentioned	released	option_probability
Clef-flash	imcs21	test	10046681	symptom_311	10046681	0.0024105299999999997	18.555666249943897	not_mentioned	0.8027	not_mentioned	correct	ok	not_mentioned	released	option_probability
Clef-flash	imcs21	test	10046681	symptom_312	10046681	0.0024105299999999997	18.555666249943897	not_mentioned	0.7658	not_mentioned	correct	ok	not_mentioned	released	option_probability
Clef-flash	imcs21	test	10046681	symptom_313	10046681	0.0024105299999999997	18.555666249943897	not_mentioned	0.7738	not_mentioned	correct	ok	not_mentioned	released	option_probability
Clef-flash	imcs21	test	10046681	symptom_314	10046681	0.0024105299999999997	18.555666249943897	not_mentioned	0.843	not_mentioned	correct	ok	not_mentioned	released	option_probability
Clef-flash	imcs21	test	10046681	symptom_315	10046681	0.0024105299999999997	18.555666249943897	not_mentioned	0.9735	not_mentioned	correct	ok	not_mentioned	released	option_probability
Clef-flash	imcs21	test	10046681	symptom_316	10046681	0.0024105299999999997	18.555666249943897	not_mentioned	0.7151	not_mentioned	correct	ok	not_mentioned	released	option_probability
Clef-flash	imcs21	test	10046681	symptom_317	10046681	0.0024105299999999997	18.555666249943897	not_mentioned	0.9153	not_mentioned	correct	ok	not_mentioned	released	option_probability
Clef-flash	imcs21	test	10046681	symptom_318	10046681	0.0024105299999999997	18.555666249943897	not_mentioned	0.9486	not_mentioned	correct	ok	not_mentioned	released	option_probability
Clef-flash	imcs21	test	10046681	symptom_319	10046681	0.0024105299999999997	18.555666249943897	not_mentioned	0.7667	not_mentioned	correct	ok	not_mentioned	released	option_probability
Clef-flash	imcs21	test	10046681	symptom_320	10046681	0.0024105299999999997	18.555666249943897	not_mentioned	0.9218	not_mentioned	correct	ok	not_mentioned	released	option_probability
Clef-flash	imcs21	test	10046681	symptom_321	10046681	0.0024105299999999997	18.555666249943897	not_mentioned	0.9658	not_mentioned	correct	ok	not_mentioned	released	option_probability
Clef-flash	imcs21	test	10046681	symptom_322	10046681	0.0024105299999999997	18.555666249943897	not_mentioned	0.9084	not_mentioned	correct	ok	not_mentioned	released	option_probability
Clef-flash	imcs21	test	10046681	symptom_323	10046681	0.0024105299999999997	18.555666249943897	not_mentioned	0.9829	not_mentioned	correct	ok	not_mentioned	released	option_probability
Clef-flash	imcs21	test	10046681	symptom_324	10046681	0.0024105299999999997	18.555666249943897	not_mentioned	0.9535	not_mentioned	correct	ok	not_mentioned	released	option_probability
Clef-flash	imcs21	test	10046681	symptom_325	10046681	0.0024105299999999997	18.555666249943897	not_mentioned	0.9717	not_mentioned	correct	ok	not_mentioned	released	option_probability
Clef-flash	imcs21	test	10046681	symptom_326	10046681	0.0024105299999999997	18.555666249943897	not_mentioned	0.9795	not_mentioned	correct	ok	not_mentioned	released	option_probability
Clef-flash	imcs21	test	10046681	symptom_327	10046681	0.0024105299999999997	18.555666249943897	not_mentioned	0.7889	not_mentioned	correct	ok	not_mentioned	released	option_probability
Clef-flash	imcs21	test	10046681	symptom_328	10046681	0.0024105299999999997	18.555666249943897	not_mentioned	0.7219	not_mentioned	correct	ok	not_mentioned	released	option_probability
Clef-flash	imcs21	test	10046681	symptom_329	10046681	0.0024105299999999997	18.555666249943897	not_mentioned	0.9681	not_mentioned	correct	ok	not_mentioned	released	option_probability
Clef-flash	imcs21	test	10046681	symptom_330	10046681	0.0024105299999999997	18.555666249943897	not_mentioned	0.9603	not_mentioned	correct	ok	not_mentioned	released	option_probability
Clef-flash	imcs21	test	10048087	symptom_000	10048087	0.0024960299999999998	20.599455167073756	negative	0.7282	positive	incorrect	ok	positive	released	option_probability
Clef-flash	imcs21	test	10048087	symptom_001	10048087	0.0024960299999999998	20.599455167073756	negative	0.9112	uncertain	incorrect	ok	uncertain	released	option_probability
Clef-flash	imcs21	test	10048087	symptom_002	10048087	0.0024960299999999998	20.599455167073756	not_mentioned	0.7397	not_mentioned	correct	ok	not_mentioned	released	option_probability
Clef-flash	imcs21	test	10048087	symptom_003	10048087	0.0024960299999999998	20.599455167073756	not_mentioned	0.7497	not_mentioned	correct	ok	not_mentioned	released	option_probability
Clef-flash	imcs21	test	10048087	symptom_004	10048087	0.0024960299999999998	20.599455167073756	positive	0.833	uncertain	incorrect	ok	uncertain	released	option_probability
Clef-flash	imcs21	test	10048087	symptom_005	10048087	0.0024960299999999998	20.599455167073756	not_mentioned	0.8353	not_mentioned	correct	ok	not_mentioned	released	option_probability
Clef-flash	imcs21	test	10048087	symptom_006	10048087	0.0024960299999999998	20.599455167073756	positive	0.8208	positive	correct	ok	positive	released	option_probability
Clef-flash	imcs21	test	10048087	symptom_007	10048087	0.0024960299999999998	20.599455167073756	not_mentioned	0.5175	not_mentioned	correct	ok	not_mentioned	released	option_probability
Clef-flash	imcs21	test	10048087	symptom_008	10048087	0.0024960299999999998	20.599455167073756	positive	0.7798	not_mentioned	incorrect	ok	not_mentioned	released	option_probability
Clef-flash	imcs21	test	10048087	symptom_009	10048087	0.0024960299999999998	20.599455167073756	negative	0.7766	not_mentioned	incorrect	ok	not_mentioned	released	option_probability
Clef-flash	imcs21	test	10048087	symptom_010	10048087	0.0024960299999999998	20.599455167073756	uncertain	0.6894	positive	incorrect	ok	positive	released	option_probability
Clef-flash	imcs21	test	10048087	symptom_011	10048087	0.0024960299999999998	20.599455167073756	uncertain	0.8061	not_mentioned	incorrect	ok	not_mentioned	released	option_probability
Clef-flash	imcs21	test	10048087	symptom_012	10048087	0.0024960299999999998	20.599455167073756	not_mentioned	0.8516	not_mentioned	correct	ok	not_mentioned	released	option_probability
Clef-flash	imcs21	test	10048087	symptom_013	10048087	0.0024960299999999998	20.599455167073756	positive	0.9406	positive	correct	ok	positive	released	option_probability
Clef-flash	imcs21	test	10048087	symptom_014	10048087	0.0024960299999999998	20.599455167073756	not_mentioned	0.822	not_mentioned	correct	ok	not_mentioned	released	option_probability
Clef-flash	imcs21	test	10048087	symptom_015	10048087	0.0024960299999999998	20.599455167073756	negative	0.5585	not_mentioned	incorrect	ok	not_mentioned	released	option_probability
Clef-flash	imcs21	test	10048087	symptom_016	10048087	0.0024960299999999998	20.599455167073756	not_mentioned	0.8876000000000001	not_mentioned	correct	ok	not_mentioned	released	option_probability
Clef-flash	imcs21	test	10048087	symptom_017	10048087	0.0024960299999999998	20.599455167073756	uncertain	0.5979	not_mentioned	incorrect	ok	not_mentioned	released	option_probability
Clef-flash	imcs21	test	10048087	symptom_018	10048087	0.0024960299999999998	20.599455167073756	not_mentioned	0.7495	not_mentioned	correct	ok	not_mentioned	released	option_probability
Clef-flash	imcs21	test	10048087	symptom_019	10048087	0.0024960299999999998	20.599455167073756	not_mentioned	0.8103	not_mentioned	correct	ok	not_mentioned	released	option_probability
Clef-flash	imcs21	test	10048087	symptom_020	10048087	0.0024960299999999998	20.599455167073756	not_mentioned	0.6018	not_mentioned	correct	ok	not_mentioned	released	option_probability
Clef-flash	imcs21	test	10048087	symptom_021	10048087	0.0024960299999999998	20.599455167073756	not_mentioned	0.887	not_mentioned	correct	ok	not_mentioned	released	option_probability
Clef-flash	imcs21	test	10048087	symptom_022	10048087	0.0024960299999999998	20.599455167073756	uncertain	0.4705	uncertain	correct	ok	uncertain	released	option_probability
Clef-flash	imcs21	test	10048087	symptom_023	10048087	0.0024960299999999998	20.599455167073756	not_mentioned	0.8601	not_mentioned	correct	ok	not_mentioned	released	option_probability
Clef-flash	imcs21	test	10048087	symptom_024	10048087	0.0024960299999999998	20.599455167073756	not_mentioned	0.6906	not_mentioned	correct	ok	not_mentioned	released	option_probability
Clef-flash	imcs21	test	10048087	symptom_025	10048087	0.0024960299999999998	20.599455167073756	uncertain	0.5699	uncertain	correct	ok	uncertain	released	option_probability
Clef-flash	imcs21	test	10048087	symptom_026	10048087	0.0024960299999999998	20.599455167073756	negative	0.4509	not_mentioned	incorrect	ok	not_mentioned	released	option_probability
Clef-flash	imcs21	test	10048087	symptom_027	10048087	0.0024960299999999998	20.599455167073756	not_mentioned	0.9305	not_mentioned	correct	ok	not_mentioned	released	option_probability
Clef-flash	imcs21	test	10048087	symptom_028	10048087	0.0024960299999999998	20.599455167073756	not_mentioned	0.791	not_mentioned	correct	ok	not_mentioned	released	option_probability
Clef-flash	imcs21	test	10048087	symptom_029	10048087	0.0024960299999999998	20.599455167073756	positive	0.9418	positive	correct	ok	positive	released	option_probability
Clef-flash	imcs21	test	10048087	symptom_030	10048087	0.0024960299999999998	20.599455167073756	negative	0.8392	not_mentioned	incorrect	ok	not_mentioned	released	option_probability
Clef-flash	imcs21	test	10048087	symptom_031	10048087	0.0024960299999999998	20.599455167073756	not_mentioned	0.8	not_mentioned	correct	ok	not_mentioned	released	option_probability
Clef-flash	imcs21	test	10048087	symptom_032	10048087	0.0024960299999999998	20.599455167073756	not_mentioned	0.665	not_mentioned	correct	ok	not_mentioned	released	option_probability
Clef-flash	imcs21	test	10048087	symptom_033	10048087	0.0024960299999999998	20.599455167073756	not_mentioned	0.9479	not_mentioned	correct	ok	not_mentioned	released	option_probability
Clef-flash	imcs21	test	10048087	symptom_034	10048087	0.0024960299999999998	20.599455167073756	not_mentioned	0.948	not_mentioned	correct	ok	not_mentioned	released	option_probability
Clef-flash	imcs21	test	10048087	symptom_035	10048087	0.0024960299999999998	20.599455167073756	not_mentioned	0.3774	not_mentioned	correct	ok	not_mentioned	released	option_probability
Clef-flash	imcs21	test	10048087	symptom_036	10048087	0.0024960299999999998	20.599455167073756	uncertain	0.7543	not_mentioned	incorrect	ok	not_mentioned	released	option_probability
Clef-flash	imcs21	test	10048087	symptom_037	10048087	0.0024960299999999998	20.599455167073756	uncertain	0.879	uncertain	correct	ok	uncertain	released	option_probability
Clef-flash	imcs21	test	10048087	symptom_038	10048087	0.0024960299999999998	20.599455167073756	not_mentioned	0.9301	not_mentioned	correct	ok	not_mentioned	released	option_probability
Clef-flash	imcs21	test	10048087	symptom_039	10048087	0.0024960299999999998	20.599455167073756	not_mentioned	0.8479	not_mentioned	correct	ok	not_mentioned	released	option_probability
Clef-flash	imcs21	test	10048087	symptom_040	10048087	0.0024960299999999998	20.599455167073756	not_mentioned	0.8181	not_mentioned	correct	ok	not_mentioned	released	option_probability
Clef-flash	imcs21	test	10048087	symptom_041	10048087	0.0024960299999999998	20.599455167073756	uncertain	0.6792	not_mentioned	incorrect	ok	not_mentioned	released	option_probability
Clef-flash	imcs21	test	10048087	symptom_042	10048087	0.0024960299999999998	20.599455167073756	not_mentioned	0.7247	not_mentioned	correct	ok	not_mentioned	released	option_probability
Clef-flash	imcs21	test	10048087	symptom_043	10048087	0.0024960299999999998	20.599455167073756	not_mentioned	0.7434	not_mentioned	correct	ok	not_mentioned	released	option_probability
Clef-flash	imcs21	test	10048087	symptom_044	10048087	0.0024960299999999998	20.599455167073756	not_mentioned	0.4885	not_mentioned	correct	ok	not_mentioned	released	option_probability
Clef-flash	imcs21	test	10048087	symptom_045	10048087	0.0024960299999999998	20.599455167073756	positive	0.321	not_mentioned	incorrect	ok	not_mentioned	released	option_probability
Clef-flash	imcs21	test	10048087	symptom_046	10048087	0.0024960299999999998	20.599455167073756	not_mentioned	0.5735	not_mentioned	correct	ok	not_mentioned	released	option_probability
Clef-flash	imcs21	test	10048087	symptom_047	10048087	0.0024960299999999998	20.599455167073756	not_mentioned	0.7176	not_mentioned	correct	ok	not_mentioned	released	option_probability
Clef-flash	imcs21	test	10048087	symptom_048	10048087	0.0024960299999999998	20.599455167073756	not_mentioned	0.6362	not_mentioned	correct	ok	not_mentioned	released	option_probability
Clef-flash	imcs21	test	10048087	symptom_049	10048087	0.0024960299999999998	20.599455167073756	positive	0.8878	positive	correct	ok	positive	released	option_probability
Clef-flash	imcs21	test	10048087	symptom_050	10048087	0.0024960299999999998	20.599455167073756	not_mentioned	0.9122	not_mentioned	correct	ok	not_mentioned	released	option_probability
Clef-flash	imcs21	test	10048087	symptom_051	10048087	0.0024960299999999998	20.599455167073756	not_mentioned	0.7867	not_mentioned	correct	ok	not_mentioned	released	option_probability
Clef-flash	imcs21	test	10048087	symptom_052	10048087	0.0024960299999999998	20.599455167073756	negative	0.5048	not_mentioned	incorrect	ok	not_mentioned	released	option_probability
Clef-flash	imcs21	test	10048087	symptom_053	10048087	0.0024960299999999998	20.599455167073756	not_mentioned	0.8704	not_mentioned	correct	ok	not_mentioned	released	option_probability
Clef-flash	imcs21	test	10048087	symptom_054	10048087	0.0024960299999999998	20.599455167073756	uncertain	0.4213	not_mentioned	incorrect	ok	not_mentioned	released	option_probability
Clef-flash	imcs21	test	10048087	symptom_055	10048087	0.0024960299999999998	20.599455167073756	not_mentioned	0.9045	not_mentioned	correct	ok	not_mentioned	released	option_probability
Clef-flash	imcs21	test	10048087	symptom_056	10048087	0.0024960299999999998	20.599455167073756	uncertain	0.5828	not_mentioned	incorrect	ok	not_mentioned	released	option_probability
Clef-flash	imcs21	test	10048087	symptom_057	10048087	0.0024960299999999998	20.599455167073756	not_mentioned	0.8002	not_mentioned	correct	ok	not_mentioned	released	option_probability
Clef-flash	imcs21	test	10048087	symptom_058	10048087	0.0024960299999999998	20.599455167073756	not_mentioned	0.5902	not_mentioned	correct	ok	not_mentioned	released	option_probability
Clef-flash	imcs21	test	10048087	symptom_059	10048087	0.0024960299999999998	20.599455167073756	not_mentioned	0.9246	not_mentioned	correct	ok	not_mentioned	released	option_probability
Clef-flash	imcs21	test	10048087	symptom_060	10048087	0.0024960299999999998	20.599455167073756	not_mentioned	0.97	not_mentioned	correct	ok	not_mentioned	released	option_probability
Clef-flash	imcs21	test	10048087	symptom_061	10048087	0.0024960299999999998	20.599455167073756	not_mentioned	0.9191	not_mentioned	correct	ok	not_mentioned	released	option_probability
Clef-flash	imcs21	test	10048087	symptom_062	10048087	0.0024960299999999998	20.599455167073756	not_mentioned	0.8635	not_mentioned	correct	ok	not_mentioned	released	option_probability
Clef-flash	imcs21	test	10048087	symptom_063	10048087	0.0024960299999999998	20.599455167073756	not_mentioned	0.5238	not_mentioned	correct	ok	not_mentioned	released	option_probability
Clef-flash	imcs21	test	10048087	symptom_064	10048087	0.0024960299999999998	20.599455167073756	not_mentioned	0.809	not_mentioned	correct	ok	not_mentioned	released	option_probability
Clef-flash	imcs21	test	10048087	symptom_065	10048087	0.0024960299999999998	20.599455167073756	not_mentioned	0.9788	not_mentioned	correct	ok	not_mentioned	released	option_probability
Clef-flash	imcs21	test	10048087	symptom_066	10048087	0.0024960299999999998	20.599455167073756	not_mentioned	0.7162	not_mentioned	correct	ok	not_mentioned	released	option_probability
Clef-flash	imcs21	test	10048087	symptom_067	10048087	0.0024960299999999998	20.599455167073756	not_mentioned	0.9584	not_mentioned	correct	ok	not_mentioned	released	option_probability
Clef-flash	imcs21	test	10048087	symptom_068	10048087	0.0024960299999999998	20.599455167073756	not_mentioned	0.799	not_mentioned	correct	ok	not_mentioned	released	option_probability
Clef-flash	imcs21	test	10048087	symptom_069	10048087	0.0024960299999999998	20.599455167073756	not_mentioned	0.8282	not_mentioned	correct	ok	not_mentioned	released	option_probability
Clef-flash	imcs21	test	10048087	symptom_070	10048087	0.0024960299999999998	20.599455167073756	not_mentioned	0.8503	not_mentioned	correct	ok	not_mentioned	released	option_probability
Clef-flash	imcs21	test	10048087	symptom_071	10048087	0.0024960299999999998	20.599455167073756	not_mentioned	0.7824	not_mentioned	correct	ok	not_mentioned	released	option_probability
Clef-flash	imcs21	test	10048087	symptom_072	10048087	0.0024960299999999998	20.599455167073756	uncertain	0.5163	not_mentioned	incorrect	ok	not_mentioned	released	option_probability
Clef-flash	imcs21	test	10048087	symptom_073	10048087	0.0024960299999999998	20.599455167073756	not_mentioned	0.8782	not_mentioned	correct	ok	not_mentioned	released	option_probability
Clef-flash	imcs21	test	10048087	symptom_074	10048087	0.0024960299999999998	20.599455167073756	not_mentioned	0.8529	not_mentioned	correct	ok	not_mentioned	released	option_probability
Clef-flash	imcs21	test	10048087	symptom_075	10048087	0.0024960299999999998	20.599455167073756	not_mentioned	0.732	not_mentioned	correct	ok	not_mentioned	released	option_probability
Clef-flash	imcs21	test	10048087	symptom_076	10048087	0.0024960299999999998	20.599455167073756	not_mentioned	0.4865	not_mentioned	correct	ok	not_mentioned	released	option_probability
Clef-flash	imcs21	test	10048087	symptom_077	10048087	0.0024960299999999998	20.599455167073756	not_mentioned	0.9156	not_mentioned	correct	ok	not_mentioned	released	option_probability
Clef-flash	imcs21	test	10048087	symptom_078	10048087	0.0024960299999999998	20.599455167073756	uncertain	0.5258	not_mentioned	incorrect	ok	not_mentioned	released	option_probability
Clef-flash	imcs21	test	10048087	symptom_079	10048087	0.0024960299999999998	20.599455167073756	not_mentioned	0.8221	not_mentioned	correct	ok	not_mentioned	released	option_probability
Clef-flash	imcs21	test	10048087	symptom_080	10048087	0.0024960299999999998	20.599455167073756	not_mentioned	0.7304	not_mentioned	correct	ok	not_mentioned	released	option_probability
Clef-flash	imcs21	test	10048087	symptom_081	10048087	0.0024960299999999998	20.599455167073756	not_mentioned	0.7639	not_mentioned	correct	ok	not_mentioned	released	option_probability
Clef-flash	imcs21	test	10048087	symptom_082	10048087	0.0024960299999999998	20.599455167073756	not_mentioned	0.9234	not_mentioned	correct	ok	not_mentioned	released	option_probability
Clef-flash	imcs21	test	10048087	symptom_083	10048087	0.0024960299999999998	20.599455167073756	not_mentioned	0.4175	not_mentioned	correct	ok	not_mentioned	released	option_probability
Clef-flash	imcs21	test	10048087	symptom_084	10048087	0.0024960299999999998	20.599455167073756	not_mentioned	0.753	not_mentioned	correct	ok	not_mentioned	released	option_probability
Clef-flash	imcs21	test	10048087	symptom_085	10048087	0.0024960299999999998	20.599455167073756	not_mentioned	0.7448	not_mentioned	correct	ok	not_mentioned	released	option_probability
Clef-flash	imcs21	test	10048087	symptom_086	10048087	0.0024960299999999998	20.599455167073756	not_mentioned	0.6571	not_mentioned	correct	ok	not_mentioned	released	option_probability
Clef-flash	imcs21	test	10048087	symptom_087	10048087	0.0024960299999999998	20.599455167073756	not_mentioned	0.4384	not_mentioned	correct	ok	not_mentioned	released	option_probability
Clef-flash	imcs21	test	10048087	symptom_088	10048087	0.0024960299999999998	20.599455167073756	not_mentioned	0.935	not_mentioned	correct	ok	not_mentioned	released	option_probability
Clef-flash	imcs21	test	10048087	symptom_089	10048087	0.0024960299999999998	20.599455167073756	uncertain	0.761	not_mentioned	incorrect	ok	not_mentioned	released	option_probability
Clef-flash	imcs21	test	10048087	symptom_090	10048087	0.0024960299999999998	20.599455167073756	not_mentioned	0.785	not_mentioned	correct	ok	not_mentioned	released	option_probability
Clef-flash	imcs21	test	10048087	symptom_091	10048087	0.0024960299999999998	20.599455167073756	uncertain	0.6097	not_mentioned	incorrect	ok	not_mentioned	released	option_probability
Clef-flash	imcs21	test	10048087	symptom_092	10048087	0.0024960299999999998	20.599455167073756	not_mentioned	0.9262	not_mentioned	correct	ok	not_mentioned	released	option_probability
Clef-flash	imcs21	test	10048087	symptom_093	10048087	0.0024960299999999998	20.599455167073756	not_mentioned	0.961	not_mentioned	correct	ok	not_mentioned	released	option_probability
Clef-flash	imcs21	test	10048087	symptom_094	10048087	0.0024960299999999998	20.599455167073756	not_mentioned	0.7446	not_mentioned	correct	ok	not_mentioned	released	option_probability
Clef-flash	imcs21	test	10048087	symptom_095	10048087	0.0024960299999999998	20.599455167073756	not_mentioned	0.6451	not_mentioned	correct	ok	not_mentioned	released	option_probability
Clef-flash	imcs21	test	10048087	symptom_096	10048087	0.0024960299999999998	20.599455167073756	not_mentioned	0.9505	not_mentioned	correct	ok	not_mentioned	released	option_probability
Clef-flash	imcs21	test	10048087	symptom_097	10048087	0.0024960299999999998	20.599455167073756	not_mentioned	0.5619	not_mentioned	correct	ok	not_mentioned	released	option_probability
Clef-flash	imcs21	test	10048087	symptom_098	10048087	0.0024960299999999998	20.599455167073756	not_mentioned	0.7115	not_mentioned	correct	ok	not_mentioned	released	option_probability
Clef-flash	imcs21	test	10048087	symptom_099	10048087	0.0024960299999999998	20.599455167073756	positive	0.5283	not_mentioned	incorrect	ok	not_mentioned	released	option_probability
Clef-flash	imcs21	test	10048087	symptom_100	10048087	0.0024960299999999998	20.599455167073756	not_mentioned	0.4855	not_mentioned	correct	ok	not_mentioned	released	option_probability
Clef-flash	imcs21	test	10048087	symptom_101	10048087	0.0024960299999999998	20.599455167073756	not_mentioned	0.945	not_mentioned	correct	ok	not_mentioned	released	option_probability
Clef-flash	imcs21	test	10048087	symptom_102	10048087	0.0024960299999999998	20.599455167073756	not_mentioned	0.7016	not_mentioned	correct	ok	not_mentioned	released	option_probability
Clef-flash	imcs21	test	10048087	symptom_103	10048087	0.0024960299999999998	20.599455167073756	not_mentioned	0.9213	not_mentioned	correct	ok	not_mentioned	released	option_probability
Clef-flash	imcs21	test	10048087	symptom_104	10048087	0.0024960299999999998	20.599455167073756	positive	0.4763	not_mentioned	incorrect	ok	not_mentioned	released	option_probability
Clef-flash	imcs21	test	10048087	symptom_105	10048087	0.0024960299999999998	20.599455167073756	not_mentioned	0.9528	not_mentioned	correct	ok	not_mentioned	released	option_probability
Clef-flash	imcs21	test	10048087	symptom_106	10048087	0.0024960299999999998	20.599455167073756	not_mentioned	0.8832	not_mentioned	correct	ok	not_mentioned	released	option_probability
Clef-flash	imcs21	test	10048087	symptom_107	10048087	0.0024960299999999998	20.599455167073756	not_mentioned	0.9764	not_mentioned	correct	ok	not_mentioned	released	option_probability
Clef-flash	imcs21	test	10048087	symptom_108	10048087	0.0024960299999999998	20.599455167073756	not_mentioned	0.964	not_mentioned	correct	ok	not_mentioned	released	option_probability
Clef-flash	imcs21	test	10048087	symptom_109	10048087	0.0024960299999999998	20.599455167073756	uncertain	0.5088	not_mentioned	incorrect	ok	not_mentioned	released	option_probability
Clef-flash	imcs21	test	10048087	symptom_110	10048087	0.0024960299999999998	20.599455167073756	not_mentioned	0.9064	not_mentioned	correct	ok	not_mentioned	released	option_probability
Clef-flash	imcs21	test	10048087	symptom_111	10048087	0.0024960299999999998	20.599455167073756	not_mentioned	0.9356	not_mentioned	correct	ok	not_mentioned	released	option_probability
Clef-flash	imcs21	test	10048087	symptom_112	10048087	0.0024960299999999998	20.599455167073756	not_mentioned	0.5383	not_mentioned	correct	ok	not_mentioned	released	option_probability
Clef-flash	imcs21	test	10048087	symptom_113	10048087	0.0024960299999999998	20.599455167073756	not_mentioned	0.8872	not_mentioned	correct	ok	not_mentioned	released	option_probability
Clef-flash	imcs21	test	10048087	symptom_114	10048087	0.0024960299999999998	20.599455167073756	not_mentioned	0.885	not_mentioned	correct	ok	not_mentioned	released	option_probability
Clef-flash	imcs21	test	10048087	symptom_115	10048087	0.0024960299999999998	20.599455167073756	not_mentioned	0.5879	not_mentioned	correct	ok	not_mentioned	released	option_probability
Clef-flash	imcs21	test	10048087	symptom_116	10048087	0.0024960299999999998	20.599455167073756	uncertain	0.7292	not_mentioned	incorrect	ok	not_mentioned	released	option_probability
Clef-flash	imcs21	test	10048087	symptom_117	10048087	0.0024960299999999998	20.599455167073756	not_mentioned	0.9451	not_mentioned	correct	ok	not_mentioned	released	option_probability
Clef-flash	imcs21	test	10048087	symptom_118	10048087	0.0024960299999999998	20.599455167073756	not_mentioned	0.9337	not_mentioned	correct	ok	not_mentioned	released	option_probability
Clef-flash	imcs21	test	10048087	symptom_119	10048087	0.0024960299999999998	20.599455167073756	not_mentioned	0.9306	not_mentioned	correct	ok	not_mentioned	released	option_probability
Clef-flash	imcs21	test	10048087	symptom_120	10048087	0.0024960299999999998	20.599455167073756	not_mentioned	0.833	not_mentioned	correct	ok	not_mentioned	released	option_probability
Clef-flash	imcs21	test	10048087	symptom_121	10048087	0.0024960299999999998	20.599455167073756	not_mentioned	0.7072	not_mentioned	correct	ok	not_mentioned	released	option_probability
Clef-flash	imcs21	test	10048087	symptom_122	10048087	0.0024960299999999998	20.599455167073756	not_mentioned	0.6842	not_mentioned	correct	ok	not_mentioned	released	option_probability
Clef-flash	imcs21	test	10048087	symptom_123	10048087	0.0024960299999999998	20.599455167073756	not_mentioned	0.3158	not_mentioned	correct	ok	not_mentioned	released	option_probability
Clef-flash	imcs21	test	10048087	symptom_124	10048087	0.0024960299999999998	20.599455167073756	negative	0.5255	not_mentioned	incorrect	ok	not_mentioned	released	option_probability
Clef-flash	imcs21	test	10048087	symptom_125	10048087	0.0024960299999999998	20.599455167073756	not_mentioned	0.6576	not_mentioned	correct	ok	not_mentioned	released	option_probability
Clef-flash	imcs21	test	10048087	symptom_126	10048087	0.0024960299999999998	20.599455167073756	not_mentioned	0.8853	not_mentioned	correct	ok	not_mentioned	released	option_probability
Clef-flash	imcs21	test	10048087	symptom_127	10048087	0.0024960299999999998	20.599455167073756	not_mentioned	0.6	not_mentioned	correct	ok	not_mentioned	released	option_probability
Clef-flash	imcs21	test	10048087	symptom_128	10048087	0.0024960299999999998	20.599455167073756	not_mentioned	0.8477	not_mentioned	correct	ok	not_mentioned	released	option_probability
Clef-flash	imcs21	test	10048087	symptom_129	10048087	0.0024960299999999998	20.599455167073756	not_mentioned	0.9197	not_mentioned	correct	ok	not_mentioned	released	option_probability
Clef-flash	imcs21	test	10048087	symptom_130	10048087	0.0024960299999999998	20.599455167073756	not_mentioned	0.9497	not_mentioned	correct	ok	not_mentioned	released	option_probability
Clef-flash	imcs21	test	10048087	symptom_131	10048087	0.0024960299999999998	20.599455167073756	negative	0.3752	not_mentioned	incorrect	ok	not_mentioned	released	option_probability
Clef-flash	imcs21	test	10048087	symptom_132	10048087	0.0024960299999999998	20.599455167073756	not_mentioned	0.7709	not_mentioned	correct	ok	not_mentioned	released	option_probability
Clef-flash	imcs21	test	10048087	symptom_133	10048087	0.0024960299999999998	20.599455167073756	not_mentioned	0.8459	not_mentioned	correct	ok	not_mentioned	released	option_probability
Clef-flash	imcs21	test	10048087	symptom_134	10048087	0.0024960299999999998	20.599455167073756	not_mentioned	0.5322	not_mentioned	correct	ok	not_mentioned	released	option_probability
Clef-flash	imcs21	test	10048087	symptom_135	10048087	0.0024960299999999998	20.599455167073756	not_mentioned	0.9057	not_mentioned	correct	ok	not_mentioned	released	option_probability
Clef-flash	imcs21	test	10048087	symptom_136	10048087	0.0024960299999999998	20.599455167073756	not_mentioned	0.7907	not_mentioned	correct	ok	not_mentioned	released	option_probability
Clef-flash	imcs21	test	10048087	symptom_137	10048087	0.0024960299999999998	20.599455167073756	not_mentioned	0.6369	not_mentioned	correct	ok	not_mentioned	released	option_probability
Clef-flash	imcs21	test	10048087	symptom_138	10048087	0.0024960299999999998	20.599455167073756	uncertain	0.6611	not_mentioned	incorrect	ok	not_mentioned	released	option_probability
Clef-flash	imcs21	test	10048087	symptom_139	10048087	0.0024960299999999998	20.599455167073756	not_mentioned	0.5794	not_mentioned	correct	ok	not_mentioned	released	option_probability
Clef-flash	imcs21	test	10048087	symptom_140	10048087	0.0024960299999999998	20.599455167073756	not_mentioned	0.9586	not_mentioned	correct	ok	not_mentioned	released	option_probability
Clef-flash	imcs21	test	10048087	symptom_141	10048087	0.0024960299999999998	20.599455167073756	not_mentioned	0.8131	not_mentioned	correct	ok	not_mentioned	released	option_probability
Clef-flash	imcs21	test	10048087	symptom_142	10048087	0.0024960299999999998	20.599455167073756	not_mentioned	0.9642	not_mentioned	correct	ok	not_mentioned	released	option_probability
Clef-flash	imcs21	test	10048087	symptom_143	10048087	0.0024960299999999998	20.599455167073756	not_mentioned	0.9549	not_mentioned	correct	ok	not_mentioned	released	option_probability
Clef-flash	imcs21	test	10048087	symptom_144	10048087	0.0024960299999999998	20.599455167073756	not_mentioned	0.8617	not_mentioned	correct	ok	not_mentioned	released	option_probability
Clef-flash	imcs21	test	10048087	symptom_145	10048087	0.0024960299999999998	20.599455167073756	not_mentioned	0.8379	not_mentioned	correct	ok	not_mentioned	released	option_probability
Clef-flash	imcs21	test	10048087	symptom_146	10048087	0.0024960299999999998	20.599455167073756	uncertain	0.5437	not_mentioned	incorrect	ok	not_mentioned	released	option_probability
Clef-flash	imcs21	test	10048087	symptom_147	10048087	0.0024960299999999998	20.599455167073756	not_mentioned	0.9693	not_mentioned	correct	ok	not_mentioned	released	option_probability
Clef-flash	imcs21	test	10048087	symptom_148	10048087	0.0024960299999999998	20.599455167073756	not_mentioned	0.6252	not_mentioned	correct	ok	not_mentioned	released	option_probability
Clef-flash	imcs21	test	10048087	symptom_149	10048087	0.0024960299999999998	20.599455167073756	not_mentioned	0.8756	not_mentioned	correct	ok	not_mentioned	released	option_probability
Clef-flash	imcs21	test	10048087	symptom_150	10048087	0.0024960299999999998	20.599455167073756	not_mentioned	0.9361	not_mentioned	correct	ok	not_mentioned	released	option_probability
Clef-flash	imcs21	test	10048087	symptom_151	10048087	0.0024960299999999998	20.599455167073756	positive	0.8591	not_mentioned	incorrect	ok	not_mentioned	released	option_probability
Clef-flash	imcs21	test	10048087	symptom_152	10048087	0.0024960299999999998	20.599455167073756	not_mentioned	0.6824	not_mentioned	correct	ok	not_mentioned	released	option_probability
Clef-flash	imcs21	test	10048087	symptom_153	10048087	0.0024960299999999998	20.599455167073756	not_mentioned	0.9343	not_mentioned	correct	ok	not_mentioned	released	option_probability
Clef-flash	imcs21	test	10048087	symptom_154	10048087	0.0024960299999999998	20.599455167073756	uncertain	0.5156	not_mentioned	incorrect	ok	not_mentioned	released	option_probability
Clef-flash	imcs21	test	10048087	symptom_155	10048087	0.0024960299999999998	20.599455167073756	not_mentioned	0.6426	not_mentioned	correct	ok	not_mentioned	released	option_probability
Clef-flash	imcs21	test	10048087	symptom_156	10048087	0.0024960299999999998	20.599455167073756	not_mentioned	0.8742	not_mentioned	correct	ok	not_mentioned	released	option_probability
Clef-flash	imcs21	test	10048087	symptom_157	10048087	0.0024960299999999998	20.599455167073756	not_mentioned	0.8453	not_mentioned	correct	ok	not_mentioned	released	option_probability
Clef-flash	imcs21	test	10048087	symptom_158	10048087	0.0024960299999999998	20.599455167073756	uncertain	0.6991	not_mentioned	incorrect	ok	not_mentioned	released	option_probability
Clef-flash	imcs21	test	10048087	symptom_159	10048087	0.0024960299999999998	20.599455167073756	not_mentioned	0.9786	not_mentioned	correct	ok	not_mentioned	released	option_probability
Clef-flash	imcs21	test	10048087	symptom_160	10048087	0.0024960299999999998	20.599455167073756	not_mentioned	0.9604	not_mentioned	correct	ok	not_mentioned	released	option_probability
Clef-flash	imcs21	test	10048087	symptom_161	10048087	0.0024960299999999998	20.599455167073756	not_mentioned	0.9825	not_mentioned	correct	ok	not_mentioned	released	option_probability
Clef-flash	imcs21	test	10048087	symptom_162	10048087	0.0024960299999999998	20.599455167073756	not_mentioned	0.7272	not_mentioned	correct	ok	not_mentioned	released	option_probability
Clef-flash	imcs21	test	10048087	symptom_163	10048087	0.0024960299999999998	20.599455167073756	not_mentioned	0.7745	not_mentioned	correct	ok	not_mentioned	released	option_probability
Clef-flash	imcs21	test	10048087	symptom_164	10048087	0.0024960299999999998	20.599455167073756	not_mentioned	0.9039	not_mentioned	correct	ok	not_mentioned	released	option_probability
Clef-flash	imcs21	test	10048087	symptom_165	10048087	0.0024960299999999998	20.599455167073756	not_mentioned	0.5363	not_mentioned	correct	ok	not_mentioned	released	option_probability
Clef-flash	imcs21	test	10048087	symptom_166	10048087	0.0024960299999999998	20.599455167073756	not_mentioned	0.8804	not_mentioned	correct	ok	not_mentioned	released	option_probability
Clef-flash	imcs21	test	10048087	symptom_167	10048087	0.0024960299999999998	20.599455167073756	positive	0.4959	not_mentioned	incorrect	ok	not_mentioned	released	option_probability
Clef-flash	imcs21	test	10048087	symptom_168	10048087	0.0024960299999999998	20.599455167073756	uncertain	0.6275	not_mentioned	incorrect	ok	not_mentioned	released	option_probability
Clef-flash	imcs21	test	10048087	symptom_169	10048087	0.0024960299999999998	20.599455167073756	negative	0.643	not_mentioned	incorrect	ok	not_mentioned	released	option_probability
Clef-flash	imcs21	test	10048087	symptom_170	10048087	0.0024960299999999998	20.599455167073756	not_mentioned	0.9191	not_mentioned	correct	ok	not_mentioned	released	option_probability
Clef-flash	imcs21	test	10048087	symptom_171	10048087	0.0024960299999999998	20.599455167073756	not_mentioned	0.9017	not_mentioned	correct	ok	not_mentioned	released	option_probability
Clef-flash	imcs21	test	10048087	symptom_172	10048087	0.0024960299999999998	20.599455167073756	not_mentioned	0.8454	not_mentioned	correct	ok	not_mentioned	released	option_probability
Clef-flash	imcs21	test	10048087	symptom_173	10048087	0.0024960299999999998	20.599455167073756	not_mentioned	0.7969	not_mentioned	correct	ok	not_mentioned	released	option_probability
Clef-flash	imcs21	test	10048087	symptom_174	10048087	0.0024960299999999998	20.599455167073756	not_mentioned	0.7616	not_mentioned	correct	ok	not_mentioned	released	option_probability
Clef-flash	imcs21	test	10048087	symptom_175	10048087	0.0024960299999999998	20.599455167073756	not_mentioned	0.5151	not_mentioned	correct	ok	not_mentioned	released	option_probability
Clef-flash	imcs21	test	10048087	symptom_176	10048087	0.0024960299999999998	20.599455167073756	not_mentioned	0.7778	not_mentioned	correct	ok	not_mentioned	released	option_probability
Clef-flash	imcs21	test	10048087	symptom_177	10048087	0.0024960299999999998	20.599455167073756	uncertain	0.4747	not_mentioned	incorrect	ok	not_mentioned	released	option_probability
Clef-flash	imcs21	test	10048087	symptom_178	10048087	0.0024960299999999998	20.599455167073756	not_mentioned	0.8753	not_mentioned	correct	ok	not_mentioned	released	option_probability
Clef-flash	imcs21	test	10048087	symptom_179	10048087	0.0024960299999999998	20.599455167073756	not_mentioned	0.7983	not_mentioned	correct	ok	not_mentioned	released	option_probability
Clef-flash	imcs21	test	10048087	symptom_180	10048087	0.0024960299999999998	20.599455167073756	not_mentioned	0.7415	not_mentioned	correct	ok	not_mentioned	released	option_probability
Clef-flash	imcs21	test	10048087	symptom_181	10048087	0.0024960299999999998	20.599455167073756	not_mentioned	0.8454	not_mentioned	correct	ok	not_mentioned	released	option_probability
Clef-flash	imcs21	test	10048087	symptom_182	10048087	0.0024960299999999998	20.599455167073756	not_mentioned	0.8536	not_mentioned	correct	ok	not_mentioned	released	option_probability
Clef-flash	imcs21	test	10048087	symptom_183	10048087	0.0024960299999999998	20.599455167073756	negative	0.4087	not_mentioned	incorrect	ok	not_mentioned	released	option_probability
Clef-flash	imcs21	test	10048087	symptom_184	10048087	0.0024960299999999998	20.599455167073756	not_mentioned	0.9578	not_mentioned	correct	ok	not_mentioned	released	option_probability
Clef-flash	imcs21	test	10048087	symptom_185	10048087	0.0024960299999999998	20.599455167073756	negative	0.7548	not_mentioned	incorrect	ok	not_mentioned	released	option_probability
Clef-flash	imcs21	test	10048087	symptom_186	10048087	0.0024960299999999998	20.599455167073756	not_mentioned	0.8158	not_mentioned	correct	ok	not_mentioned	released	option_probability
Clef-flash	imcs21	test	10048087	symptom_187	10048087	0.0024960299999999998	20.599455167073756	uncertain	0.8699	not_mentioned	incorrect	ok	not_mentioned	released	option_probability
Clef-flash	imcs21	test	10048087	symptom_188	10048087	0.0024960299999999998	20.599455167073756	not_mentioned	0.72	not_mentioned	correct	ok	not_mentioned	released	option_probability
Clef-flash	imcs21	test	10048087	symptom_189	10048087	0.0024960299999999998	20.599455167073756	not_mentioned	0.7318	not_mentioned	correct	ok	not_mentioned	released	option_probability
Clef-flash	imcs21	test	10048087	symptom_190	10048087	0.0024960299999999998	20.599455167073756	uncertain	0.4878	not_mentioned	incorrect	ok	not_mentioned	released	option_probability
Clef-flash	imcs21	test	10048087	symptom_191	10048087	0.0024960299999999998	20.599455167073756	not_mentioned	0.8743	not_mentioned	correct	ok	not_mentioned	released	option_probability
Clef-flash	imcs21	test	10048087	symptom_192	10048087	0.0024960299999999998	20.599455167073756	not_mentioned	0.9276	not_mentioned	correct	ok	not_mentioned	released	option_probability
Clef-flash	imcs21	test	10048087	symptom_193	10048087	0.0024960299999999998	20.599455167073756	not_mentioned	0.9772	not_mentioned	correct	ok	not_mentioned	released	option_probability
Clef-flash	imcs21	test	10048087	symptom_194	10048087	0.0024960299999999998	20.599455167073756	not_mentioned	0.9609	not_mentioned	correct	ok	not_mentioned	released	option_probability
Clef-flash	imcs21	test	10048087	symptom_195	10048087	0.0024960299999999998	20.599455167073756	not_mentioned	0.9832	not_mentioned	correct	ok	not_mentioned	released	option_probability
Clef-flash	imcs21	test	10048087	symptom_196	10048087	0.0024960299999999998	20.599455167073756	not_mentioned	0.9857	not_mentioned	correct	ok	not_mentioned	released	option_probability
Clef-flash	imcs21	test	10048087	symptom_197	10048087	0.0024960299999999998	20.599455167073756	not_mentioned	0.8831	not_mentioned	correct	ok	not_mentioned	released	option_probability
Clef-flash	imcs21	test	10048087	symptom_198	10048087	0.0024960299999999998	20.599455167073756	not_mentioned	0.9362	not_mentioned	correct	ok	not_mentioned	released	option_probability
Clef-flash	imcs21	test	10048087	symptom_199	10048087	0.0024960299999999998	20.599455167073756	not_mentioned	0.7062	not_mentioned	correct	ok	not_mentioned	released	option_probability
Clef-flash	imcs21	test	10048087	symptom_200	10048087	0.0024960299999999998	20.599455167073756	not_mentioned	0.959	not_mentioned	correct	ok	not_mentioned	released	option_probability
Clef-flash	imcs21	test	10048087	symptom_201	10048087	0.0024960299999999998	20.599455167073756	not_mentioned	0.9181	not_mentioned	correct	ok	not_mentioned	released	option_probability
Clef-flash	imcs21	test	10048087	symptom_202	10048087	0.0024960299999999998	20.599455167073756	uncertain	0.3669	not_mentioned	incorrect	ok	not_mentioned	released	option_probability
Clef-flash	imcs21	test	10048087	symptom_203	10048087	0.0024960299999999998	20.599455167073756	not_mentioned	0.7496	not_mentioned	correct	ok	not_mentioned	released	option_probability
Clef-flash	imcs21	test	10048087	symptom_204	10048087	0.0024960299999999998	20.599455167073756	not_mentioned	0.9833	not_mentioned	correct	ok	not_mentioned	released	option_probability
Clef-flash	imcs21	test	10048087	symptom_205	10048087	0.0024960299999999998	20.599455167073756	not_mentioned	0.3913	not_mentioned	correct	ok	not_mentioned	released	option_probability
Clef-flash	imcs21	test	10048087	symptom_206	10048087	0.0024960299999999998	20.599455167073756	not_mentioned	0.947	not_mentioned	correct	ok	not_mentioned	released	option_probability
Clef-flash	imcs21	test	10048087	symptom_207	10048087	0.0024960299999999998	20.599455167073756	not_mentioned	0.9166	not_mentioned	correct	ok	not_mentioned	released	option_probability
Clef-flash	imcs21	test	10048087	symptom_208	10048087	0.0024960299999999998	20.599455167073756	uncertain	0.427	not_mentioned	incorrect	ok	not_mentioned	released	option_probability
Clef-flash	imcs21	test	10048087	symptom_209	10048087	0.0024960299999999998	20.599455167073756	not_mentioned	0.9728	not_mentioned	correct	ok	not_mentioned	released	option_probability
Clef-flash	imcs21	test	10048087	symptom_210	10048087	0.0024960299999999998	20.599455167073756	not_mentioned	0.804	not_mentioned	correct	ok	not_mentioned	released	option_probability
Clef-flash	imcs21	test	10048087	symptom_211	10048087	0.0024960299999999998	20.599455167073756	not_mentioned	0.9504	not_mentioned	correct	ok	not_mentioned	released	option_probability
Clef-flash	imcs21	test	10048087	symptom_212	10048087	0.0024960299999999998	20.599455167073756	not_mentioned	0.8182	not_mentioned	correct	ok	not_mentioned	released	option_probability
Clef-flash	imcs21	test	10048087	symptom_213	10048087	0.0024960299999999998	20.599455167073756	not_mentioned	0.8327	not_mentioned	correct	ok	not_mentioned	released	option_probability
Clef-flash	imcs21	test	10048087	symptom_214	10048087	0.0024960299999999998	20.599455167073756	not_mentioned	0.9545	not_mentioned	correct	ok	not_mentioned	released	option_probability
Clef-flash	imcs21	test	10048087	symptom_215	10048087	0.0024960299999999998	20.599455167073756	not_mentioned	0.9588	not_mentioned	correct	ok	not_mentioned	released	option_probability
Clef-flash	imcs21	test	10048087	symptom_216	10048087	0.0024960299999999998	20.599455167073756	not_mentioned	0.9381	not_mentioned	correct	ok	not_mentioned	released	option_probability
Clef-flash	imcs21	test	10048087	symptom_217	10048087	0.0024960299999999998	20.599455167073756	not_mentioned	0.9761	not_mentioned	correct	ok	not_mentioned	released	option_probability
Clef-flash	imcs21	test	10048087	symptom_218	10048087	0.0024960299999999998	20.599455167073756	not_mentioned	0.9749	not_mentioned	correct	ok	not_mentioned	released	option_probability
Clef-flash	imcs21	test	10048087	symptom_219	10048087	0.0024960299999999998	20.599455167073756	not_mentioned	0.9708	not_mentioned	correct	ok	not_mentioned	released	option_probability
Clef-flash	imcs21	test	10048087	symptom_220	10048087	0.0024960299999999998	20.599455167073756	not_mentioned	0.8612	not_mentioned	correct	ok	not_mentioned	released	option_probability
Clef-flash	imcs21	test	10048087	symptom_221	10048087	0.0024960299999999998	20.599455167073756	not_mentioned	0.9709	not_mentioned	correct	ok	not_mentioned	released	option_probability
Clef-flash	imcs21	test	10048087	symptom_222	10048087	0.0024960299999999998	20.599455167073756	not_mentioned	0.7635	not_mentioned	correct	ok	not_mentioned	released	option_probability
Clef-flash	imcs21	test	10048087	symptom_223	10048087	0.0024960299999999998	20.599455167073756	not_mentioned	0.939	not_mentioned	correct	ok	not_mentioned	released	option_probability
Clef-flash	imcs21	test	10048087	symptom_224	10048087	0.0024960299999999998	20.599455167073756	not_mentioned	0.9569	not_mentioned	correct	ok	not_mentioned	released	option_probability
Clef-flash	imcs21	test	10048087	symptom_225	10048087	0.0024960299999999998	20.599455167073756	not_mentioned	0.6672	not_mentioned	correct	ok	not_mentioned	released	option_probability
Clef-flash	imcs21	test	10048087	symptom_226	10048087	0.0024960299999999998	20.599455167073756	not_mentioned	0.9348	not_mentioned	correct	ok	not_mentioned	released	option_probability
Clef-flash	imcs21	test	10048087	symptom_227	10048087	0.0024960299999999998	20.599455167073756	not_mentioned	0.8442	not_mentioned	correct	ok	not_mentioned	released	option_probability
Clef-flash	imcs21	test	10048087	symptom_228	10048087	0.0024960299999999998	20.599455167073756	not_mentioned	0.977	not_mentioned	correct	ok	not_mentioned	released	option_probability
Clef-flash	imcs21	test	10048087	symptom_229	10048087	0.0024960299999999998	20.599455167073756	not_mentioned	0.947	not_mentioned	correct	ok	not_mentioned	released	option_probability
Clef-flash	imcs21	test	10048087	symptom_230	10048087	0.0024960299999999998	20.599455167073756	not_mentioned	0.8967	not_mentioned	correct	ok	not_mentioned	released	option_probability
Clef-flash	imcs21	test	10048087	symptom_231	10048087	0.0024960299999999998	20.599455167073756	not_mentioned	0.9208	not_mentioned	correct	ok	not_mentioned	released	option_probability
Clef-flash	imcs21	test	10048087	symptom_232	10048087	0.0024960299999999998	20.599455167073756	not_mentioned	0.9169	not_mentioned	correct	ok	not_mentioned	released	option_probability
Clef-flash	imcs21	test	10048087	symptom_233	10048087	0.0024960299999999998	20.599455167073756	not_mentioned	0.8722	not_mentioned	correct	ok	not_mentioned	released	option_probability
Clef-flash	imcs21	test	10048087	symptom_234	10048087	0.0024960299999999998	20.599455167073756	not_mentioned	0.9761	not_mentioned	correct	ok	not_mentioned	released	option_probability
Clef-flash	imcs21	test	10048087	symptom_235	10048087	0.0024960299999999998	20.599455167073756	not_mentioned	0.7342	not_mentioned	correct	ok	not_mentioned	released	option_probability
Clef-flash	imcs21	test	10048087	symptom_236	10048087	0.0024960299999999998	20.599455167073756	not_mentioned	0.6727	not_mentioned	correct	ok	not_mentioned	released	option_probability
Clef-flash	imcs21	test	10048087	symptom_237	10048087	0.0024960299999999998	20.599455167073756	not_mentioned	0.767	not_mentioned	correct	ok	not_mentioned	released	option_probability
Clef-flash	imcs21	test	10048087	symptom_238	10048087	0.0024960299999999998	20.599455167073756	not_mentioned	0.7196	not_mentioned	correct	ok	not_mentioned	released	option_probability
Clef-flash	imcs21	test	10048087	symptom_239	10048087	0.0024960299999999998	20.599455167073756	not_mentioned	0.9807	not_mentioned	correct	ok	not_mentioned	released	option_probability
Clef-flash	imcs21	test	10048087	symptom_240	10048087	0.0024960299999999998	20.599455167073756	not_mentioned	0.8346	not_mentioned	correct	ok	not_mentioned	released	option_probability
Clef-flash	imcs21	test	10048087	symptom_241	10048087	0.0024960299999999998	20.599455167073756	not_mentioned	0.983	not_mentioned	correct	ok	not_mentioned	released	option_probability
Clef-flash	imcs21	test	10048087	symptom_242	10048087	0.0024960299999999998	20.599455167073756	not_mentioned	0.9766	not_mentioned	correct	ok	not_mentioned	released	option_probability
Clef-flash	imcs21	test	10048087	symptom_243	10048087	0.0024960299999999998	20.599455167073756	not_mentioned	0.4677	not_mentioned	correct	ok	not_mentioned	released	option_probability
Clef-flash	imcs21	test	10048087	symptom_244	10048087	0.0024960299999999998	20.599455167073756	not_mentioned	0.7771	not_mentioned	correct	ok	not_mentioned	released	option_probability
Clef-flash	imcs21	test	10048087	symptom_245	10048087	0.0024960299999999998	20.599455167073756	not_mentioned	0.6121	not_mentioned	correct	ok	not_mentioned	released	option_probability
Clef-flash	imcs21	test	10048087	symptom_246	10048087	0.0024960299999999998	20.599455167073756	not_mentioned	0.8658	not_mentioned	correct	ok	not_mentioned	released	option_probability
Clef-flash	imcs21	test	10048087	symptom_247	10048087	0.0024960299999999998	20.599455167073756	not_mentioned	0.8544	not_mentioned	correct	ok	not_mentioned	released	option_probability
Clef-flash	imcs21	test	10048087	symptom_248	10048087	0.0024960299999999998	20.599455167073756	not_mentioned	0.9379	not_mentioned	correct	ok	not_mentioned	released	option_probability
Clef-flash	imcs21	test	10048087	symptom_249	10048087	0.0024960299999999998	20.599455167073756	not_mentioned	0.748	not_mentioned	correct	ok	not_mentioned	released	option_probability
Clef-flash	imcs21	test	10048087	symptom_250	10048087	0.0024960299999999998	20.599455167073756	not_mentioned	0.7106	not_mentioned	correct	ok	not_mentioned	released	option_probability
Clef-flash	imcs21	test	10048087	symptom_251	10048087	0.0024960299999999998	20.599455167073756	not_mentioned	0.8376	not_mentioned	correct	ok	not_mentioned	released	option_probability
Clef-flash	imcs21	test	10048087	symptom_252	10048087	0.0024960299999999998	20.599455167073756	not_mentioned	0.958	not_mentioned	correct	ok	not_mentioned	released	option_probability
Clef-flash	imcs21	test	10048087	symptom_253	10048087	0.0024960299999999998	20.599455167073756	not_mentioned	0.959	not_mentioned	correct	ok	not_mentioned	released	option_probability
Clef-flash	imcs21	test	10048087	symptom_254	10048087	0.0024960299999999998	20.599455167073756	not_mentioned	0.7572	not_mentioned	correct	ok	not_mentioned	released	option_probability
Clef-flash	imcs21	test	10048087	symptom_255	10048087	0.0024960299999999998	20.599455167073756	not_mentioned	0.4553	not_mentioned	correct	ok	not_mentioned	released	option_probability
Clef-flash	imcs21	test	10048087	symptom_256	10048087	0.0024960299999999998	20.599455167073756	positive	0.5406	not_mentioned	incorrect	ok	not_mentioned	released	option_probability
Clef-flash	imcs21	test	10048087	symptom_257	10048087	0.0024960299999999998	20.599455167073756	positive	0.9117	not_mentioned	incorrect	ok	not_mentioned	released	option_probability
Clef-flash	imcs21	test	10048087	symptom_258	10048087	0.0024960299999999998	20.599455167073756	not_mentioned	0.9548	not_mentioned	correct	ok	not_mentioned	released	option_probability
Clef-flash	imcs21	test	10048087	symptom_259	10048087	0.0024960299999999998	20.599455167073756	not_mentioned	0.9113	not_mentioned	correct	ok	not_mentioned	released	option_probability
Clef-flash	imcs21	test	10048087	symptom_260	10048087	0.0024960299999999998	20.599455167073756	uncertain	0.451	not_mentioned	incorrect	ok	not_mentioned	released	option_probability
Clef-flash	imcs21	test	10048087	symptom_261	10048087	0.0024960299999999998	20.599455167073756	not_mentioned	0.985	not_mentioned	correct	ok	not_mentioned	released	option_probability
Clef-flash	imcs21	test	10048087	symptom_262	10048087	0.0024960299999999998	20.599455167073756	not_mentioned	0.9609	not_mentioned	correct	ok	not_mentioned	released	option_probability
Clef-flash	imcs21	test	10048087	symptom_263	10048087	0.0024960299999999998	20.599455167073756	not_mentioned	0.9596	not_mentioned	correct	ok	not_mentioned	released	option_probability
Clef-flash	imcs21	test	10048087	symptom_264	10048087	0.0024960299999999998	20.599455167073756	not_mentioned	0.9679	not_mentioned	correct	ok	not_mentioned	released	option_probability
Clef-flash	imcs21	test	10048087	symptom_265	10048087	0.0024960299999999998	20.599455167073756	not_mentioned	0.958	not_mentioned	correct	ok	not_mentioned	released	option_probability
Clef-flash	imcs21	test	10048087	symptom_266	10048087	0.0024960299999999998	20.599455167073756	not_mentioned	0.9803	not_mentioned	correct	ok	not_mentioned	released	option_probability
Clef-flash	imcs21	test	10048087	symptom_267	10048087	0.0024960299999999998	20.599455167073756	not_mentioned	0.798	not_mentioned	correct	ok	not_mentioned	released	option_probability
Clef-flash	imcs21	test	10048087	symptom_268	10048087	0.0024960299999999998	20.599455167073756	not_mentioned	0.9482	not_mentioned	correct	ok	not_mentioned	released	option_probability
Clef-flash	imcs21	test	10048087	symptom_269	10048087	0.0024960299999999998	20.599455167073756	not_mentioned	0.8797	not_mentioned	correct	ok	not_mentioned	released	option_probability
Clef-flash	imcs21	test	10048087	symptom_270	10048087	0.0024960299999999998	20.599455167073756	not_mentioned	0.504	not_mentioned	correct	ok	not_mentioned	released	option_probability
Clef-flash	imcs21	test	10048087	symptom_271	10048087	0.0024960299999999998	20.599455167073756	not_mentioned	0.7998000000000001	not_mentioned	correct	ok	not_mentioned	released	option_probability
Clef-flash	imcs21	test	10048087	symptom_272	10048087	0.0024960299999999998	20.599455167073756	not_mentioned	0.9644	not_mentioned	correct	ok	not_mentioned	released	option_probability
Clef-flash	imcs21	test	10048087	symptom_273	10048087	0.0024960299999999998	20.599455167073756	not_mentioned	0.9151	not_mentioned	correct	ok	not_mentioned	released	option_probability
Clef-flash	imcs21	test	10048087	symptom_274	10048087	0.0024960299999999998	20.599455167073756	uncertain	0.5533	not_mentioned	incorrect	ok	not_mentioned	released	option_probability
Clef-flash	imcs21	test	10048087	symptom_275	10048087	0.0024960299999999998	20.599455167073756	not_mentioned	0.7377	not_mentioned	correct	ok	not_mentioned	released	option_probability
Clef-flash	imcs21	test	10048087	symptom_276	10048087	0.0024960299999999998	20.599455167073756	not_mentioned	0.9754	not_mentioned	correct	ok	not_mentioned	released	option_probability
Clef-flash	imcs21	test	10048087	symptom_277	10048087	0.0024960299999999998	20.599455167073756	not_mentioned	0.9121	not_mentioned	correct	ok	not_mentioned	released	option_probability
Clef-flash	imcs21	test	10048087	symptom_278	10048087	0.0024960299999999998	20.599455167073756	not_mentioned	0.9659	not_mentioned	correct	ok	not_mentioned	released	option_probability
Clef-flash	imcs21	test	10048087	symptom_279	10048087	0.0024960299999999998	20.599455167073756	not_mentioned	0.9065	not_mentioned	correct	ok	not_mentioned	released	option_probability
Clef-flash	imcs21	test	10048087	symptom_280	10048087	0.0024960299999999998	20.599455167073756	not_mentioned	0.81	not_mentioned	correct	ok	not_mentioned	released	option_probability
Clef-flash	imcs21	test	10048087	symptom_281	10048087	0.0024960299999999998	20.599455167073756	not_mentioned	0.967	not_mentioned	correct	ok	not_mentioned	released	option_probability
Clef-flash	imcs21	test	10048087	symptom_282	10048087	0.0024960299999999998	20.599455167073756	not_mentioned	0.7344	not_mentioned	correct	ok	not_mentioned	released	option_probability
Clef-flash	imcs21	test	10048087	symptom_283	10048087	0.0024960299999999998	20.599455167073756	not_mentioned	0.5708	not_mentioned	correct	ok	not_mentioned	released	option_probability
Clef-flash	imcs21	test	10048087	symptom_284	10048087	0.0024960299999999998	20.599455167073756	not_mentioned	0.5988	not_mentioned	correct	ok	not_mentioned	released	option_probability
Clef-flash	imcs21	test	10048087	symptom_285	10048087	0.0024960299999999998	20.599455167073756	not_mentioned	0.5728	not_mentioned	correct	ok	not_mentioned	released	option_probability
Clef-flash	imcs21	test	10048087	symptom_286	10048087	0.0024960299999999998	20.599455167073756	not_mentioned	0.89	not_mentioned	correct	ok	not_mentioned	released	option_probability
Clef-flash	imcs21	test	10048087	symptom_287	10048087	0.0024960299999999998	20.599455167073756	not_mentioned	0.9619	not_mentioned	correct	ok	not_mentioned	released	option_probability
Clef-flash	imcs21	test	10048087	symptom_288	10048087	0.0024960299999999998	20.599455167073756	not_mentioned	0.944	not_mentioned	correct	ok	not_mentioned	released	option_probability
Clef-flash	imcs21	test	10048087	symptom_289	10048087	0.0024960299999999998	20.599455167073756	not_mentioned	0.6347	not_mentioned	correct	ok	not_mentioned	released	option_probability
Clef-flash	imcs21	test	10048087	symptom_290	10048087	0.0024960299999999998	20.599455167073756	not_mentioned	0.8602	not_mentioned	correct	ok	not_mentioned	released	option_probability
Clef-flash	imcs21	test	10048087	symptom_291	10048087	0.0024960299999999998	20.599455167073756	not_mentioned	0.7632	not_mentioned	correct	ok	not_mentioned	released	option_probability
Clef-flash	imcs21	test	10048087	symptom_292	10048087	0.0024960299999999998	20.599455167073756	not_mentioned	0.9711	not_mentioned	correct	ok	not_mentioned	released	option_probability
Clef-flash	imcs21	test	10048087	symptom_293	10048087	0.0024960299999999998	20.599455167073756	not_mentioned	0.7344	not_mentioned	correct	ok	not_mentioned	released	option_probability
Clef-flash	imcs21	test	10048087	symptom_294	10048087	0.0024960299999999998	20.599455167073756	not_mentioned	0.95	not_mentioned	correct	ok	not_mentioned	released	option_probability
Clef-flash	imcs21	test	10048087	symptom_295	10048087	0.0024960299999999998	20.599455167073756	not_mentioned	0.8307	not_mentioned	correct	ok	not_mentioned	released	option_probability
Clef-flash	imcs21	test	10048087	symptom_296	10048087	0.0024960299999999998	20.599455167073756	not_mentioned	0.9325	not_mentioned	correct	ok	not_mentioned	released	option_probability
Clef-flash	imcs21	test	10048087	symptom_297	10048087	0.0024960299999999998	20.599455167073756	not_mentioned	0.7957	not_mentioned	correct	ok	not_mentioned	released	option_probability
Clef-flash	imcs21	test	10048087	symptom_298	10048087	0.0024960299999999998	20.599455167073756	not_mentioned	0.968	not_mentioned	correct	ok	not_mentioned	released	option_probability
Clef-flash	imcs21	test	10048087	symptom_299	10048087	0.0024960299999999998	20.599455167073756	not_mentioned	0.9749	not_mentioned	correct	ok	not_mentioned	released	option_probability
Clef-flash	imcs21	test	10048087	symptom_300	10048087	0.0024960299999999998	20.599455167073756	not_mentioned	0.8329	not_mentioned	correct	ok	not_mentioned	released	option_probability
Clef-flash	imcs21	test	10048087	symptom_301	10048087	0.0024960299999999998	20.599455167073756	uncertain	0.5746	not_mentioned	incorrect	ok	not_mentioned	released	option_probability
Clef-flash	imcs21	test	10048087	symptom_302	10048087	0.0024960299999999998	20.599455167073756	not_mentioned	0.5514	not_mentioned	correct	ok	not_mentioned	released	option_probability
Clef-flash	imcs21	test	10048087	symptom_303	10048087	0.0024960299999999998	20.599455167073756	not_mentioned	0.7807	not_mentioned	correct	ok	not_mentioned	released	option_probability
Clef-flash	imcs21	test	10048087	symptom_304	10048087	0.0024960299999999998	20.599455167073756	not_mentioned	0.749	not_mentioned	correct	ok	not_mentioned	released	option_probability
Clef-flash	imcs21	test	10048087	symptom_305	10048087	0.0024960299999999998	20.599455167073756	not_mentioned	0.7422	not_mentioned	correct	ok	not_mentioned	released	option_probability
Clef-flash	imcs21	test	10048087	symptom_306	10048087	0.0024960299999999998	20.599455167073756	not_mentioned	0.9576	not_mentioned	correct	ok	not_mentioned	released	option_probability
Clef-flash	imcs21	test	10048087	symptom_307	10048087	0.0024960299999999998	20.599455167073756	not_mentioned	0.6661	not_mentioned	correct	ok	not_mentioned	released	option_probability
Clef-flash	imcs21	test	10048087	symptom_308	10048087	0.0024960299999999998	20.599455167073756	not_mentioned	0.7071	not_mentioned	correct	ok	not_mentioned	released	option_probability
Clef-flash	imcs21	test	10048087	symptom_309	10048087	0.0024960299999999998	20.599455167073756	not_mentioned	0.7512	not_mentioned	correct	ok	not_mentioned	released	option_probability
Clef-flash	imcs21	test	10048087	symptom_310	10048087	0.0024960299999999998	20.599455167073756	not_mentioned	0.962	not_mentioned	correct	ok	not_mentioned	released	option_probability
Clef-flash	imcs21	test	10048087	symptom_311	10048087	0.0024960299999999998	20.599455167073756	not_mentioned	0.8929	not_mentioned	correct	ok	not_mentioned	released	option_probability
Clef-flash	imcs21	test	10048087	symptom_312	10048087	0.0024960299999999998	20.599455167073756	not_mentioned	0.3384	not_mentioned	correct	ok	not_mentioned	released	option_probability
Clef-flash	imcs21	test	10048087	symptom_313	10048087	0.0024960299999999998	20.599455167073756	not_mentioned	0.7973	not_mentioned	correct	ok	not_mentioned	released	option_probability
Clef-flash	imcs21	test	10048087	symptom_314	10048087	0.0024960299999999998	20.599455167073756	not_mentioned	0.4823	not_mentioned	correct	ok	not_mentioned	released	option_probability
Clef-flash	imcs21	test	10048087	symptom_315	10048087	0.0024960299999999998	20.599455167073756	not_mentioned	0.9789	not_mentioned	correct	ok	not_mentioned	released	option_probability
Clef-flash	imcs21	test	10048087	symptom_316	10048087	0.0024960299999999998	20.599455167073756	not_mentioned	0.6835	not_mentioned	correct	ok	not_mentioned	released	option_probability
Clef-flash	imcs21	test	10048087	symptom_317	10048087	0.0024960299999999998	20.599455167073756	not_mentioned	0.9396	not_mentioned	correct	ok	not_mentioned	released	option_probability
Clef-flash	imcs21	test	10048087	symptom_318	10048087	0.0024960299999999998	20.599455167073756	not_mentioned	0.9616	not_mentioned	correct	ok	not_mentioned	released	option_probability
Clef-flash	imcs21	test	10048087	symptom_319	10048087	0.0024960299999999998	20.599455167073756	uncertain	0.3668	not_mentioned	incorrect	ok	not_mentioned	released	option_probability
Clef-flash	imcs21	test	10048087	symptom_320	10048087	0.0024960299999999998	20.599455167073756	not_mentioned	0.9351	not_mentioned	correct	ok	not_mentioned	released	option_probability
Clef-flash	imcs21	test	10048087	symptom_321	10048087	0.0024960299999999998	20.599455167073756	not_mentioned	0.9618	not_mentioned	correct	ok	not_mentioned	released	option_probability
Clef-flash	imcs21	test	10048087	symptom_322	10048087	0.0024960299999999998	20.599455167073756	not_mentioned	0.9604	not_mentioned	correct	ok	not_mentioned	released	option_probability
Clef-flash	imcs21	test	10048087	symptom_323	10048087	0.0024960299999999998	20.599455167073756	not_mentioned	0.9844	not_mentioned	correct	ok	not_mentioned	released	option_probability
Clef-flash	imcs21	test	10048087	symptom_324	10048087	0.0024960299999999998	20.599455167073756	not_mentioned	0.9672	not_mentioned	correct	ok	not_mentioned	released	option_probability
Clef-flash	imcs21	test	10048087	symptom_325	10048087	0.0024960299999999998	20.599455167073756	not_mentioned	0.9684	not_mentioned	correct	ok	not_mentioned	released	option_probability
Clef-flash	imcs21	test	10048087	symptom_326	10048087	0.0024960299999999998	20.599455167073756	not_mentioned	0.9792	not_mentioned	correct	ok	not_mentioned	released	option_probability
Clef-flash	imcs21	test	10048087	symptom_327	10048087	0.0024960299999999998	20.599455167073756	not_mentioned	0.9088	not_mentioned	correct	ok	not_mentioned	released	option_probability
Clef-flash	imcs21	test	10048087	symptom_328	10048087	0.0024960299999999998	20.599455167073756	uncertain	0.7201	not_mentioned	incorrect	ok	not_mentioned	released	option_probability
Clef-flash	imcs21	test	10048087	symptom_329	10048087	0.0024960299999999998	20.599455167073756	not_mentioned	0.9789	not_mentioned	correct	ok	not_mentioned	released	option_probability
Clef-flash	imcs21	test	10048087	symptom_330	10048087	0.0024960299999999998	20.599455167073756	not_mentioned	0.884	not_mentioned	correct	ok	not_mentioned	released	option_probability
Clef-flash	imcs21	test	10048311	symptom_000	10048311	0.0024046019999999996	18.267792041180655	positive	0.9181	positive	correct	ok	positive	released	option_probability
Clef-flash	imcs21	test	10048311	symptom_001	10048311	0.0024046019999999996	18.267792041180655	not_mentioned	0.818	not_mentioned	correct	ok	not_mentioned	released	option_probability
Clef-flash	imcs21	test	10048311	symptom_002	10048311	0.0024046019999999996	18.267792041180655	uncertain	0.356	positive	incorrect	ok	positive	released	option_probability
Clef-flash	imcs21	test	10048311	symptom_003	10048311	0.0024046019999999996	18.267792041180655	negative	0.9474	negative	correct	ok	negative	released	option_probability
Clef-flash	imcs21	test	10048311	symptom_004	10048311	0.0024046019999999996	18.267792041180655	negative	0.9329	negative	correct	ok	negative	released	option_probability
Clef-flash	imcs21	test	10048311	symptom_005	10048311	0.0024046019999999996	18.267792041180655	uncertain	0.6827	positive	incorrect	ok	positive	released	option_probability
Clef-flash	imcs21	test	10048311	symptom_006	10048311	0.0024046019999999996	18.267792041180655	not_mentioned	0.6708	not_mentioned	correct	ok	not_mentioned	released	option_probability
Clef-flash	imcs21	test	10048311	symptom_007	10048311	0.0024046019999999996	18.267792041180655	not_mentioned	0.9681	not_mentioned	correct	ok	not_mentioned	released	option_probability
Clef-flash	imcs21	test	10048311	symptom_008	10048311	0.0024046019999999996	18.267792041180655	not_mentioned	0.4818	not_mentioned	correct	ok	not_mentioned	released	option_probability
Clef-flash	imcs21	test	10048311	symptom_009	10048311	0.0024046019999999996	18.267792041180655	not_mentioned	0.9594	not_mentioned	correct	ok	not_mentioned	released	option_probability
Clef-flash	imcs21	test	10048311	symptom_010	10048311	0.0024046019999999996	18.267792041180655	uncertain	0.4409	not_mentioned	incorrect	ok	not_mentioned	released	option_probability
Clef-flash	imcs21	test	10048311	symptom_011	10048311	0.0024046019999999996	18.267792041180655	not_mentioned	0.6920000000000001	not_mentioned	correct	ok	not_mentioned	released	option_probability
Clef-flash	imcs21	test	10048311	symptom_012	10048311	0.0024046019999999996	18.267792041180655	uncertain	0.4495	not_mentioned	incorrect	ok	not_mentioned	released	option_probability
Clef-flash	imcs21	test	10048311	symptom_013	10048311	0.0024046019999999996	18.267792041180655	negative	0.4597	not_mentioned	incorrect	ok	not_mentioned	released	option_probability
Clef-flash	imcs21	test	10048311	symptom_014	10048311	0.0024046019999999996	18.267792041180655	not_mentioned	0.4049	not_mentioned	correct	ok	not_mentioned	released	option_probability
Clef-flash	imcs21	test	10048311	symptom_015	10048311	0.0024046019999999996	18.267792041180655	not_mentioned	0.8727	not_mentioned	correct	ok	not_mentioned	released	option_probability
Clef-flash	imcs21	test	10048311	symptom_016	10048311	0.0024046019999999996	18.267792041180655	not_mentioned	0.9769	not_mentioned	correct	ok	not_mentioned	released	option_probability
Clef-flash	imcs21	test	10048311	symptom_017	10048311	0.0024046019999999996	18.267792041180655	not_mentioned	0.6565	not_mentioned	correct	ok	not_mentioned	released	option_probability
Clef-flash	imcs21	test	10048311	symptom_018	10048311	0.0024046019999999996	18.267792041180655	not_mentioned	0.9312	not_mentioned	correct	ok	not_mentioned	released	option_probability
Clef-flash	imcs21	test	10048311	symptom_019	10048311	0.0024046019999999996	18.267792041180655	not_mentioned	0.8542	not_mentioned	correct	ok	not_mentioned	released	option_probability
Clef-flash	imcs21	test	10048311	symptom_020	10048311	0.0024046019999999996	18.267792041180655	negative	0.3149	not_mentioned	incorrect	ok	not_mentioned	released	option_probability
Clef-flash	imcs21	test	10048311	symptom_021	10048311	0.0024046019999999996	18.267792041180655	not_mentioned	0.9615	not_mentioned	correct	ok	not_mentioned	released	option_probability
Clef-flash	imcs21	test	10048311	symptom_022	10048311	0.0024046019999999996	18.267792041180655	not_mentioned	0.3963	not_mentioned	correct	ok	not_mentioned	released	option_probability
Clef-flash	imcs21	test	10048311	symptom_023	10048311	0.0024046019999999996	18.267792041180655	not_mentioned	0.8845	not_mentioned	correct	ok	not_mentioned	released	option_probability
Clef-flash	imcs21	test	10048311	symptom_024	10048311	0.0024046019999999996	18.267792041180655	not_mentioned	0.4306	positive	incorrect	ok	positive	released	option_probability
Clef-flash	imcs21	test	10048311	symptom_025	10048311	0.0024046019999999996	18.267792041180655	not_mentioned	0.9316	not_mentioned	correct	ok	not_mentioned	released	option_probability
Clef-flash	imcs21	test	10048311	symptom_026	10048311	0.0024046019999999996	18.267792041180655	positive	0.3697	not_mentioned	incorrect	ok	not_mentioned	released	option_probability
Clef-flash	imcs21	test	10048311	symptom_027	10048311	0.0024046019999999996	18.267792041180655	not_mentioned	0.9228	not_mentioned	correct	ok	not_mentioned	released	option_probability
Clef-flash	imcs21	test	10048311	symptom_028	10048311	0.0024046019999999996	18.267792041180655	positive	0.3341	uncertain	incorrect	ok	uncertain	released	option_probability
Clef-flash	imcs21	test	10048311	symptom_029	10048311	0.0024046019999999996	18.267792041180655	not_mentioned	0.6764	not_mentioned	correct	ok	not_mentioned	released	option_probability
Clef-flash	imcs21	test	10048311	symptom_030	10048311	0.0024046019999999996	18.267792041180655	not_mentioned	0.9552	not_mentioned	correct	ok	not_mentioned	released	option_probability
Clef-flash	imcs21	test	10048311	symptom_031	10048311	0.0024046019999999996	18.267792041180655	not_mentioned	0.9609	not_mentioned	correct	ok	not_mentioned	released	option_probability
Clef-flash	imcs21	test	10048311	symptom_032	10048311	0.0024046019999999996	18.267792041180655	not_mentioned	0.6537000000000001	not_mentioned	correct	ok	not_mentioned	released	option_probability
Clef-flash	imcs21	test	10048311	symptom_033	10048311	0.0024046019999999996	18.267792041180655	not_mentioned	0.9364	not_mentioned	correct	ok	not_mentioned	released	option_probability
Clef-flash	imcs21	test	10048311	symptom_034	10048311	0.0024046019999999996	18.267792041180655	not_mentioned	0.942	not_mentioned	correct	ok	not_mentioned	released	option_probability
Clef-flash	imcs21	test	10048311	symptom_035	10048311	0.0024046019999999996	18.267792041180655	not_mentioned	0.4525	not_mentioned	correct	ok	not_mentioned	released	option_probability
Clef-flash	imcs21	test	10048311	symptom_036	10048311	0.0024046019999999996	18.267792041180655	uncertain	0.4665	not_mentioned	incorrect	ok	not_mentioned	released	option_probability
Clef-flash	imcs21	test	10048311	symptom_037	10048311	0.0024046019999999996	18.267792041180655	not_mentioned	0.5057	not_mentioned	correct	ok	not_mentioned	released	option_probability
Clef-flash	imcs21	test	10048311	symptom_038	10048311	0.0024046019999999996	18.267792041180655	not_mentioned	0.8518	not_mentioned	correct	ok	not_mentioned	released	option_probability
Clef-flash	imcs21	test	10048311	symptom_039	10048311	0.0024046019999999996	18.267792041180655	not_mentioned	0.882	not_mentioned	correct	ok	not_mentioned	released	option_probability
Clef-flash	imcs21	test	10048311	symptom_040	10048311	0.0024046019999999996	18.267792041180655	not_mentioned	0.4871	not_mentioned	correct	ok	not_mentioned	released	option_probability
Clef-flash	imcs21	test	10048311	symptom_041	10048311	0.0024046019999999996	18.267792041180655	not_mentioned	0.7432	not_mentioned	correct	ok	not_mentioned	released	option_probability
Clef-flash	imcs21	test	10048311	symptom_042	10048311	0.0024046019999999996	18.267792041180655	uncertain	0.5451	uncertain	correct	ok	uncertain	released	option_probability
Clef-flash	imcs21	test	10048311	symptom_043	10048311	0.0024046019999999996	18.267792041180655	not_mentioned	0.8756	not_mentioned	correct	ok	not_mentioned	released	option_probability
Clef-flash	imcs21	test	10048311	symptom_044	10048311	0.0024046019999999996	18.267792041180655	not_mentioned	0.3113	not_mentioned	correct	ok	not_mentioned	released	option_probability
Clef-flash	imcs21	test	10048311	symptom_045	10048311	0.0024046019999999996	18.267792041180655	not_mentioned	0.8534	not_mentioned	correct	ok	not_mentioned	released	option_probability
Clef-flash	imcs21	test	10048311	symptom_046	10048311	0.0024046019999999996	18.267792041180655	not_mentioned	0.5364	not_mentioned	correct	ok	not_mentioned	released	option_probability
Clef-flash	imcs21	test	10048311	symptom_047	10048311	0.0024046019999999996	18.267792041180655	uncertain	0.5167	positive	incorrect	ok	positive	released	option_probability
Clef-flash	imcs21	test	10048311	symptom_048	10048311	0.0024046019999999996	18.267792041180655	uncertain	0.7787	not_mentioned	incorrect	ok	not_mentioned	released	option_probability
Clef-flash	imcs21	test	10048311	symptom_049	10048311	0.0024046019999999996	18.267792041180655	not_mentioned	0.7487	not_mentioned	correct	ok	not_mentioned	released	option_probability
Clef-flash	imcs21	test	10048311	symptom_050	10048311	0.0024046019999999996	18.267792041180655	not_mentioned	0.7071	not_mentioned	correct	ok	not_mentioned	released	option_probability
Clef-flash	imcs21	test	10048311	symptom_051	10048311	0.0024046019999999996	18.267792041180655	not_mentioned	0.8622	not_mentioned	correct	ok	not_mentioned	released	option_probability
Clef-flash	imcs21	test	10048311	symptom_052	10048311	0.0024046019999999996	18.267792041180655	not_mentioned	0.9523	not_mentioned	correct	ok	not_mentioned	released	option_probability
Clef-flash	imcs21	test	10048311	symptom_053	10048311	0.0024046019999999996	18.267792041180655	not_mentioned	0.9425	not_mentioned	correct	ok	not_mentioned	released	option_probability
Clef-flash	imcs21	test	10048311	symptom_054	10048311	0.0024046019999999996	18.267792041180655	not_mentioned	0.9743	not_mentioned	correct	ok	not_mentioned	released	option_probability
Clef-flash	imcs21	test	10048311	symptom_055	10048311	0.0024046019999999996	18.267792041180655	not_mentioned	0.8089	not_mentioned	correct	ok	not_mentioned	released	option_probability
Clef-flash	imcs21	test	10048311	symptom_056	10048311	0.0024046019999999996	18.267792041180655	not_mentioned	0.6691	not_mentioned	correct	ok	not_mentioned	released	option_probability
Clef-flash	imcs21	test	10048311	symptom_057	10048311	0.0024046019999999996	18.267792041180655	not_mentioned	0.845	not_mentioned	correct	ok	not_mentioned	released	option_probability
Clef-flash	imcs21	test	10048311	symptom_058	10048311	0.0024046019999999996	18.267792041180655	not_mentioned	0.6811	not_mentioned	correct	ok	not_mentioned	released	option_probability
Clef-flash	imcs21	test	10048311	symptom_059	10048311	0.0024046019999999996	18.267792041180655	not_mentioned	0.9498	not_mentioned	correct	ok	not_mentioned	released	option_probability
Clef-flash	imcs21	test	10048311	symptom_060	10048311	0.0024046019999999996	18.267792041180655	not_mentioned	0.9431	not_mentioned	correct	ok	not_mentioned	released	option_probability
Clef-flash	imcs21	test	10048311	symptom_061	10048311	0.0024046019999999996	18.267792041180655	not_mentioned	0.9545	not_mentioned	correct	ok	not_mentioned	released	option_probability
Clef-flash	imcs21	test	10048311	symptom_062	10048311	0.0024046019999999996	18.267792041180655	not_mentioned	0.924	not_mentioned	correct	ok	not_mentioned	released	option_probability
Clef-flash	imcs21	test	10048311	symptom_063	10048311	0.0024046019999999996	18.267792041180655	not_mentioned	0.6891	not_mentioned	correct	ok	not_mentioned	released	option_probability
Clef-flash	imcs21	test	10048311	symptom_064	10048311	0.0024046019999999996	18.267792041180655	not_mentioned	0.9614	not_mentioned	correct	ok	not_mentioned	released	option_probability
Clef-flash	imcs21	test	10048311	symptom_065	10048311	0.0024046019999999996	18.267792041180655	not_mentioned	0.9849	not_mentioned	correct	ok	not_mentioned	released	option_probability
Clef-flash	imcs21	test	10048311	symptom_066	10048311	0.0024046019999999996	18.267792041180655	not_mentioned	0.8168	not_mentioned	correct	ok	not_mentioned	released	option_probability
Clef-flash	imcs21	test	10048311	symptom_067	10048311	0.0024046019999999996	18.267792041180655	not_mentioned	0.9576	not_mentioned	correct	ok	not_mentioned	released	option_probability
Clef-flash	imcs21	test	10048311	symptom_068	10048311	0.0024046019999999996	18.267792041180655	negative	0.8728	not_mentioned	incorrect	ok	not_mentioned	released	option_probability
Clef-flash	imcs21	test	10048311	symptom_069	10048311	0.0024046019999999996	18.267792041180655	not_mentioned	0.8424	not_mentioned	correct	ok	not_mentioned	released	option_probability
Clef-flash	imcs21	test	10048311	symptom_070	10048311	0.0024046019999999996	18.267792041180655	not_mentioned	0.9162	not_mentioned	correct	ok	not_mentioned	released	option_probability
Clef-flash	imcs21	test	10048311	symptom_071	10048311	0.0024046019999999996	18.267792041180655	not_mentioned	0.7653	not_mentioned	correct	ok	not_mentioned	released	option_probability
Clef-flash	imcs21	test	10048311	symptom_072	10048311	0.0024046019999999996	18.267792041180655	not_mentioned	0.9742	not_mentioned	correct	ok	not_mentioned	released	option_probability
Clef-flash	imcs21	test	10048311	symptom_073	10048311	0.0024046019999999996	18.267792041180655	not_mentioned	0.9801	not_mentioned	correct	ok	not_mentioned	released	option_probability
Clef-flash	imcs21	test	10048311	symptom_074	10048311	0.0024046019999999996	18.267792041180655	not_mentioned	0.9501	not_mentioned	correct	ok	not_mentioned	released	option_probability
Clef-flash	imcs21	test	10048311	symptom_075	10048311	0.0024046019999999996	18.267792041180655	not_mentioned	0.5808	not_mentioned	correct	ok	not_mentioned	released	option_probability
Clef-flash	imcs21	test	10048311	symptom_076	10048311	0.0024046019999999996	18.267792041180655	not_mentioned	0.9646	not_mentioned	correct	ok	not_mentioned	released	option_probability
Clef-flash	imcs21	test	10048311	symptom_077	10048311	0.0024046019999999996	18.267792041180655	not_mentioned	0.9332	not_mentioned	correct	ok	not_mentioned	released	option_probability
Clef-flash	imcs21	test	10048311	symptom_078	10048311	0.0024046019999999996	18.267792041180655	uncertain	0.4202	not_mentioned	incorrect	ok	not_mentioned	released	option_probability
Clef-flash	imcs21	test	10048311	symptom_079	10048311	0.0024046019999999996	18.267792041180655	not_mentioned	0.5981	not_mentioned	correct	ok	not_mentioned	released	option_probability
Clef-flash	imcs21	test	10048311	symptom_080	10048311	0.0024046019999999996	18.267792041180655	not_mentioned	0.823	not_mentioned	correct	ok	not_mentioned	released	option_probability
Clef-flash	imcs21	test	10048311	symptom_081	10048311	0.0024046019999999996	18.267792041180655	not_mentioned	0.9264	not_mentioned	correct	ok	not_mentioned	released	option_probability
Clef-flash	imcs21	test	10048311	symptom_082	10048311	0.0024046019999999996	18.267792041180655	not_mentioned	0.979	not_mentioned	correct	ok	not_mentioned	released	option_probability
Clef-flash	imcs21	test	10048311	symptom_083	10048311	0.0024046019999999996	18.267792041180655	not_mentioned	0.4828	not_mentioned	correct	ok	not_mentioned	released	option_probability
Clef-flash	imcs21	test	10048311	symptom_084	10048311	0.0024046019999999996	18.267792041180655	negative	0.8432	positive	incorrect	ok	positive	released	option_probability
Clef-flash	imcs21	test	10048311	symptom_085	10048311	0.0024046019999999996	18.267792041180655	not_mentioned	0.6871	not_mentioned	correct	ok	not_mentioned	released	option_probability
Clef-flash	imcs21	test	10048311	symptom_086	10048311	0.0024046019999999996	18.267792041180655	not_mentioned	0.672	not_mentioned	correct	ok	not_mentioned	released	option_probability
Clef-flash	imcs21	test	10048311	symptom_087	10048311	0.0024046019999999996	18.267792041180655	not_mentioned	0.9065	not_mentioned	correct	ok	not_mentioned	released	option_probability
Clef-flash	imcs21	test	10048311	symptom_088	10048311	0.0024046019999999996	18.267792041180655	not_mentioned	0.9714	not_mentioned	correct	ok	not_mentioned	released	option_probability
Clef-flash	imcs21	test	10048311	symptom_089	10048311	0.0024046019999999996	18.267792041180655	not_mentioned	0.6289	not_mentioned	correct	ok	not_mentioned	released	option_probability
Clef-flash	imcs21	test	10048311	symptom_090	10048311	0.0024046019999999996	18.267792041180655	not_mentioned	0.831	not_mentioned	correct	ok	not_mentioned	released	option_probability
Clef-flash	imcs21	test	10048311	symptom_091	10048311	0.0024046019999999996	18.267792041180655	uncertain	0.4101	not_mentioned	incorrect	ok	not_mentioned	released	option_probability
Clef-flash	imcs21	test	10048311	symptom_092	10048311	0.0024046019999999996	18.267792041180655	not_mentioned	0.9469	not_mentioned	correct	ok	not_mentioned	released	option_probability
Clef-flash	imcs21	test	10048311	symptom_093	10048311	0.0024046019999999996	18.267792041180655	not_mentioned	0.9833	not_mentioned	correct	ok	not_mentioned	released	option_probability
Clef-flash	imcs21	test	10048311	symptom_094	10048311	0.0024046019999999996	18.267792041180655	not_mentioned	0.7255	not_mentioned	correct	ok	not_mentioned	released	option_probability
Clef-flash	imcs21	test	10048311	symptom_095	10048311	0.0024046019999999996	18.267792041180655	uncertain	0.6644	positive	incorrect	ok	positive	released	option_probability
Clef-flash	imcs21	test	10048311	symptom_096	10048311	0.0024046019999999996	18.267792041180655	not_mentioned	0.9467	not_mentioned	correct	ok	not_mentioned	released	option_probability
Clef-flash	imcs21	test	10048311	symptom_097	10048311	0.0024046019999999996	18.267792041180655	not_mentioned	0.4584	not_mentioned	correct	ok	not_mentioned	released	option_probability
Clef-flash	imcs21	test	10048311	symptom_098	10048311	0.0024046019999999996	18.267792041180655	not_mentioned	0.718	not_mentioned	correct	ok	not_mentioned	released	option_probability
Clef-flash	imcs21	test	10048311	symptom_099	10048311	0.0024046019999999996	18.267792041180655	not_mentioned	0.7936	not_mentioned	correct	ok	not_mentioned	released	option_probability
Clef-flash	imcs21	test	10048311	symptom_100	10048311	0.0024046019999999996	18.267792041180655	not_mentioned	0.5913	not_mentioned	correct	ok	not_mentioned	released	option_probability
Clef-flash	imcs21	test	10048311	symptom_101	10048311	0.0024046019999999996	18.267792041180655	not_mentioned	0.8909	not_mentioned	correct	ok	not_mentioned	released	option_probability
Clef-flash	imcs21	test	10048311	symptom_102	10048311	0.0024046019999999996	18.267792041180655	not_mentioned	0.8414	not_mentioned	correct	ok	not_mentioned	released	option_probability
Clef-flash	imcs21	test	10048311	symptom_103	10048311	0.0024046019999999996	18.267792041180655	not_mentioned	0.9541	not_mentioned	correct	ok	not_mentioned	released	option_probability
Clef-flash	imcs21	test	10048311	symptom_104	10048311	0.0024046019999999996	18.267792041180655	not_mentioned	0.8863	not_mentioned	correct	ok	not_mentioned	released	option_probability
Clef-flash	imcs21	test	10048311	symptom_105	10048311	0.0024046019999999996	18.267792041180655	not_mentioned	0.9596	not_mentioned	correct	ok	not_mentioned	released	option_probability
Clef-flash	imcs21	test	10048311	symptom_106	10048311	0.0024046019999999996	18.267792041180655	not_mentioned	0.9028	not_mentioned	correct	ok	not_mentioned	released	option_probability
Clef-flash	imcs21	test	10048311	symptom_107	10048311	0.0024046019999999996	18.267792041180655	not_mentioned	0.9785	not_mentioned	correct	ok	not_mentioned	released	option_probability
Clef-flash	imcs21	test	10048311	symptom_108	10048311	0.0024046019999999996	18.267792041180655	not_mentioned	0.9639	not_mentioned	correct	ok	not_mentioned	released	option_probability
Clef-flash	imcs21	test	10048311	symptom_109	10048311	0.0024046019999999996	18.267792041180655	not_mentioned	0.5252	not_mentioned	correct	ok	not_mentioned	released	option_probability
Clef-flash	imcs21	test	10048311	symptom_110	10048311	0.0024046019999999996	18.267792041180655	not_mentioned	0.925	not_mentioned	correct	ok	not_mentioned	released	option_probability
Clef-flash	imcs21	test	10048311	symptom_111	10048311	0.0024046019999999996	18.267792041180655	not_mentioned	0.9266	not_mentioned	correct	ok	not_mentioned	released	option_probability
Clef-flash	imcs21	test	10048311	symptom_112	10048311	0.0024046019999999996	18.267792041180655	not_mentioned	0.9418	not_mentioned	correct	ok	not_mentioned	released	option_probability
Clef-flash	imcs21	test	10048311	symptom_113	10048311	0.0024046019999999996	18.267792041180655	not_mentioned	0.9636	not_mentioned	correct	ok	not_mentioned	released	option_probability
Clef-flash	imcs21	test	10048311	symptom_114	10048311	0.0024046019999999996	18.267792041180655	not_mentioned	0.8927	not_mentioned	correct	ok	not_mentioned	released	option_probability
Clef-flash	imcs21	test	10048311	symptom_115	10048311	0.0024046019999999996	18.267792041180655	not_mentioned	0.8458	not_mentioned	correct	ok	not_mentioned	released	option_probability
Clef-flash	imcs21	test	10048311	symptom_116	10048311	0.0024046019999999996	18.267792041180655	not_mentioned	0.6803	not_mentioned	correct	ok	not_mentioned	released	option_probability
Clef-flash	imcs21	test	10048311	symptom_117	10048311	0.0024046019999999996	18.267792041180655	not_mentioned	0.941	not_mentioned	correct	ok	not_mentioned	released	option_probability
Clef-flash	imcs21	test	10048311	symptom_118	10048311	0.0024046019999999996	18.267792041180655	not_mentioned	0.6606	not_mentioned	correct	ok	not_mentioned	released	option_probability
Clef-flash	imcs21	test	10048311	symptom_119	10048311	0.0024046019999999996	18.267792041180655	not_mentioned	0.9157	not_mentioned	correct	ok	not_mentioned	released	option_probability
Clef-flash	imcs21	test	10048311	symptom_120	10048311	0.0024046019999999996	18.267792041180655	not_mentioned	0.8321000000000001	not_mentioned	correct	ok	not_mentioned	released	option_probability
Clef-flash	imcs21	test	10048311	symptom_121	10048311	0.0024046019999999996	18.267792041180655	not_mentioned	0.8353	not_mentioned	correct	ok	not_mentioned	released	option_probability
Clef-flash	imcs21	test	10048311	symptom_122	10048311	0.0024046019999999996	18.267792041180655	not_mentioned	0.5925	not_mentioned	correct	ok	not_mentioned	released	option_probability
Clef-flash	imcs21	test	10048311	symptom_123	10048311	0.0024046019999999996	18.267792041180655	negative	0.4724	not_mentioned	incorrect	ok	not_mentioned	released	option_probability
Clef-flash	imcs21	test	10048311	symptom_124	10048311	0.0024046019999999996	18.267792041180655	not_mentioned	0.3849	not_mentioned	correct	ok	not_mentioned	released	option_probability
Clef-flash	imcs21	test	10048311	symptom_125	10048311	0.0024046019999999996	18.267792041180655	negative	0.3774	not_mentioned	incorrect	ok	not_mentioned	released	option_probability
Clef-flash	imcs21	test	10048311	symptom_126	10048311	0.0024046019999999996	18.267792041180655	not_mentioned	0.9611	not_mentioned	correct	ok	not_mentioned	released	option_probability
Clef-flash	imcs21	test	10048311	symptom_127	10048311	0.0024046019999999996	18.267792041180655	not_mentioned	0.6545	not_mentioned	correct	ok	not_mentioned	released	option_probability
Clef-flash	imcs21	test	10048311	symptom_128	10048311	0.0024046019999999996	18.267792041180655	not_mentioned	0.8763	not_mentioned	correct	ok	not_mentioned	released	option_probability
Clef-flash	imcs21	test	10048311	symptom_129	10048311	0.0024046019999999996	18.267792041180655	not_mentioned	0.9548	not_mentioned	correct	ok	not_mentioned	released	option_probability
Clef-flash	imcs21	test	10048311	symptom_130	10048311	0.0024046019999999996	18.267792041180655	not_mentioned	0.8963	not_mentioned	correct	ok	not_mentioned	released	option_probability
Clef-flash	imcs21	test	10048311	symptom_131	10048311	0.0024046019999999996	18.267792041180655	positive	0.5973	not_mentioned	incorrect	ok	not_mentioned	released	option_probability
Clef-flash	imcs21	test	10048311	symptom_132	10048311	0.0024046019999999996	18.267792041180655	not_mentioned	0.9606	not_mentioned	correct	ok	not_mentioned	released	option_probability
Clef-flash	imcs21	test	10048311	symptom_133	10048311	0.0024046019999999996	18.267792041180655	not_mentioned	0.6961	not_mentioned	correct	ok	not_mentioned	released	option_probability
Clef-flash	imcs21	test	10048311	symptom_134	10048311	0.0024046019999999996	18.267792041180655	not_mentioned	0.9131	not_mentioned	correct	ok	not_mentioned	released	option_probability
Clef-flash	imcs21	test	10048311	symptom_135	10048311	0.0024046019999999996	18.267792041180655	not_mentioned	0.9576	not_mentioned	correct	ok	not_mentioned	released	option_probability
Clef-flash	imcs21	test	10048311	symptom_136	10048311	0.0024046019999999996	18.267792041180655	not_mentioned	0.9535	not_mentioned	correct	ok	not_mentioned	released	option_probability
Clef-flash	imcs21	test	10048311	symptom_137	10048311	0.0024046019999999996	18.267792041180655	not_mentioned	0.7161	not_mentioned	correct	ok	not_mentioned	released	option_probability
Clef-flash	imcs21	test	10048311	symptom_138	10048311	0.0024046019999999996	18.267792041180655	negative	0.553	not_mentioned	incorrect	ok	not_mentioned	released	option_probability
Clef-flash	imcs21	test	10048311	symptom_139	10048311	0.0024046019999999996	18.267792041180655	not_mentioned	0.7203	not_mentioned	correct	ok	not_mentioned	released	option_probability
Clef-flash	imcs21	test	10048311	symptom_140	10048311	0.0024046019999999996	18.267792041180655	not_mentioned	0.8534	not_mentioned	correct	ok	not_mentioned	released	option_probability
Clef-flash	imcs21	test	10048311	symptom_141	10048311	0.0024046019999999996	18.267792041180655	not_mentioned	0.9611	not_mentioned	correct	ok	not_mentioned	released	option_probability
Clef-flash	imcs21	test	10048311	symptom_142	10048311	0.0024046019999999996	18.267792041180655	not_mentioned	0.9685	not_mentioned	correct	ok	not_mentioned	released	option_probability
Clef-flash	imcs21	test	10048311	symptom_143	10048311	0.0024046019999999996	18.267792041180655	not_mentioned	0.9545	not_mentioned	correct	ok	not_mentioned	released	option_probability
Clef-flash	imcs21	test	10048311	symptom_144	10048311	0.0024046019999999996	18.267792041180655	not_mentioned	0.9636	not_mentioned	correct	ok	not_mentioned	released	option_probability
Clef-flash	imcs21	test	10048311	symptom_145	10048311	0.0024046019999999996	18.267792041180655	not_mentioned	0.9506	not_mentioned	correct	ok	not_mentioned	released	option_probability
Clef-flash	imcs21	test	10048311	symptom_146	10048311	0.0024046019999999996	18.267792041180655	uncertain	0.3514	not_mentioned	incorrect	ok	not_mentioned	released	option_probability
Clef-flash	imcs21	test	10048311	symptom_147	10048311	0.0024046019999999996	18.267792041180655	not_mentioned	0.9772	not_mentioned	correct	ok	not_mentioned	released	option_probability
Clef-flash	imcs21	test	10048311	symptom_148	10048311	0.0024046019999999996	18.267792041180655	uncertain	0.3979	not_mentioned	incorrect	ok	not_mentioned	released	option_probability
Clef-flash	imcs21	test	10048311	symptom_149	10048311	0.0024046019999999996	18.267792041180655	not_mentioned	0.9686	not_mentioned	correct	ok	not_mentioned	released	option_probability
Clef-flash	imcs21	test	10048311	symptom_150	10048311	0.0024046019999999996	18.267792041180655	not_mentioned	0.8931	not_mentioned	correct	ok	not_mentioned	released	option_probability
Clef-flash	imcs21	test	10048311	symptom_151	10048311	0.0024046019999999996	18.267792041180655	not_mentioned	0.9142	not_mentioned	correct	ok	not_mentioned	released	option_probability
Clef-flash	imcs21	test	10048311	symptom_152	10048311	0.0024046019999999996	18.267792041180655	not_mentioned	0.8029	not_mentioned	correct	ok	not_mentioned	released	option_probability
Clef-flash	imcs21	test	10048311	symptom_153	10048311	0.0024046019999999996	18.267792041180655	not_mentioned	0.968	not_mentioned	correct	ok	not_mentioned	released	option_probability
Clef-flash	imcs21	test	10048311	symptom_154	10048311	0.0024046019999999996	18.267792041180655	not_mentioned	0.4245	not_mentioned	correct	ok	not_mentioned	released	option_probability
Clef-flash	imcs21	test	10048311	symptom_155	10048311	0.0024046019999999996	18.267792041180655	uncertain	0.4042	not_mentioned	incorrect	ok	not_mentioned	released	option_probability
Clef-flash	imcs21	test	10048311	symptom_156	10048311	0.0024046019999999996	18.267792041180655	not_mentioned	0.9596	not_mentioned	correct	ok	not_mentioned	released	option_probability
Clef-flash	imcs21	test	10048311	symptom_157	10048311	0.0024046019999999996	18.267792041180655	not_mentioned	0.7872	not_mentioned	correct	ok	not_mentioned	released	option_probability
Clef-flash	imcs21	test	10048311	symptom_158	10048311	0.0024046019999999996	18.267792041180655	negative	0.5068	not_mentioned	incorrect	ok	not_mentioned	released	option_probability
Clef-flash	imcs21	test	10048311	symptom_159	10048311	0.0024046019999999996	18.267792041180655	not_mentioned	0.9812	not_mentioned	correct	ok	not_mentioned	released	option_probability
Clef-flash	imcs21	test	10048311	symptom_160	10048311	0.0024046019999999996	18.267792041180655	not_mentioned	0.9724	not_mentioned	correct	ok	not_mentioned	released	option_probability
Clef-flash	imcs21	test	10048311	symptom_161	10048311	0.0024046019999999996	18.267792041180655	not_mentioned	0.9813	not_mentioned	correct	ok	not_mentioned	released	option_probability
Clef-flash	imcs21	test	10048311	symptom_162	10048311	0.0024046019999999996	18.267792041180655	not_mentioned	0.7788	not_mentioned	correct	ok	not_mentioned	released	option_probability
Clef-flash	imcs21	test	10048311	symptom_163	10048311	0.0024046019999999996	18.267792041180655	not_mentioned	0.9393	not_mentioned	correct	ok	not_mentioned	released	option_probability
Clef-flash	imcs21	test	10048311	symptom_164	10048311	0.0024046019999999996	18.267792041180655	not_mentioned	0.9447	not_mentioned	correct	ok	not_mentioned	released	option_probability
Clef-flash	imcs21	test	10048311	symptom_165	10048311	0.0024046019999999996	18.267792041180655	not_mentioned	0.439	not_mentioned	correct	ok	not_mentioned	released	option_probability
Clef-flash	imcs21	test	10048311	symptom_166	10048311	0.0024046019999999996	18.267792041180655	not_mentioned	0.8627	not_mentioned	correct	ok	not_mentioned	released	option_probability
Clef-flash	imcs21	test	10048311	symptom_167	10048311	0.0024046019999999996	18.267792041180655	not_mentioned	0.7801	not_mentioned	correct	ok	not_mentioned	released	option_probability
Clef-flash	imcs21	test	10048311	symptom_168	10048311	0.0024046019999999996	18.267792041180655	not_mentioned	0.944	not_mentioned	correct	ok	not_mentioned	released	option_probability
Clef-flash	imcs21	test	10048311	symptom_169	10048311	0.0024046019999999996	18.267792041180655	not_mentioned	0.8712	not_mentioned	correct	ok	not_mentioned	released	option_probability
Clef-flash	imcs21	test	10048311	symptom_170	10048311	0.0024046019999999996	18.267792041180655	not_mentioned	0.9642	not_mentioned	correct	ok	not_mentioned	released	option_probability
Clef-flash	imcs21	test	10048311	symptom_171	10048311	0.0024046019999999996	18.267792041180655	not_mentioned	0.9094	not_mentioned	correct	ok	not_mentioned	released	option_probability
Clef-flash	imcs21	test	10048311	symptom_172	10048311	0.0024046019999999996	18.267792041180655	not_mentioned	0.9145	not_mentioned	correct	ok	not_mentioned	released	option_probability
Clef-flash	imcs21	test	10048311	symptom_173	10048311	0.0024046019999999996	18.267792041180655	not_mentioned	0.8622	not_mentioned	correct	ok	not_mentioned	released	option_probability
Clef-flash	imcs21	test	10048311	symptom_174	10048311	0.0024046019999999996	18.267792041180655	not_mentioned	0.8067	not_mentioned	correct	ok	not_mentioned	released	option_probability
Clef-flash	imcs21	test	10048311	symptom_175	10048311	0.0024046019999999996	18.267792041180655	not_mentioned	0.6805	not_mentioned	correct	ok	not_mentioned	released	option_probability
Clef-flash	imcs21	test	10048311	symptom_176	10048311	0.0024046019999999996	18.267792041180655	not_mentioned	0.8210000000000001	not_mentioned	correct	ok	not_mentioned	released	option_probability
Clef-flash	imcs21	test	10048311	symptom_177	10048311	0.0024046019999999996	18.267792041180655	not_mentioned	0.5336	not_mentioned	correct	ok	not_mentioned	released	option_probability
Clef-flash	imcs21	test	10048311	symptom_178	10048311	0.0024046019999999996	18.267792041180655	not_mentioned	0.9045	not_mentioned	correct	ok	not_mentioned	released	option_probability
Clef-flash	imcs21	test	10048311	symptom_179	10048311	0.0024046019999999996	18.267792041180655	not_mentioned	0.8041	not_mentioned	correct	ok	not_mentioned	released	option_probability
Clef-flash	imcs21	test	10048311	symptom_180	10048311	0.0024046019999999996	18.267792041180655	not_mentioned	0.9743	not_mentioned	correct	ok	not_mentioned	released	option_probability
Clef-flash	imcs21	test	10048311	symptom_181	10048311	0.0024046019999999996	18.267792041180655	not_mentioned	0.953	not_mentioned	correct	ok	not_mentioned	released	option_probability
Clef-flash	imcs21	test	10048311	symptom_182	10048311	0.0024046019999999996	18.267792041180655	not_mentioned	0.8988	not_mentioned	correct	ok	not_mentioned	released	option_probability
Clef-flash	imcs21	test	10048311	symptom_183	10048311	0.0024046019999999996	18.267792041180655	not_mentioned	0.9791	not_mentioned	correct	ok	not_mentioned	released	option_probability
Clef-flash	imcs21	test	10048311	symptom_184	10048311	0.0024046019999999996	18.267792041180655	not_mentioned	0.9587	not_mentioned	correct	ok	not_mentioned	released	option_probability
Clef-flash	imcs21	test	10048311	symptom_185	10048311	0.0024046019999999996	18.267792041180655	not_mentioned	0.738	not_mentioned	correct	ok	not_mentioned	released	option_probability
Clef-flash	imcs21	test	10048311	symptom_186	10048311	0.0024046019999999996	18.267792041180655	not_mentioned	0.3719	not_mentioned	correct	ok	not_mentioned	released	option_probability
Clef-flash	imcs21	test	10048311	symptom_187	10048311	0.0024046019999999996	18.267792041180655	uncertain	0.3685	not_mentioned	incorrect	ok	not_mentioned	released	option_probability
Clef-flash	imcs21	test	10048311	symptom_188	10048311	0.0024046019999999996	18.267792041180655	not_mentioned	0.7503	not_mentioned	correct	ok	not_mentioned	released	option_probability
Clef-flash	imcs21	test	10048311	symptom_189	10048311	0.0024046019999999996	18.267792041180655	not_mentioned	0.7187	not_mentioned	correct	ok	not_mentioned	released	option_probability
Clef-flash	imcs21	test	10048311	symptom_190	10048311	0.0024046019999999996	18.267792041180655	not_mentioned	0.7109	not_mentioned	correct	ok	not_mentioned	released	option_probability
Clef-flash	imcs21	test	10048311	symptom_191	10048311	0.0024046019999999996	18.267792041180655	not_mentioned	0.8609	not_mentioned	correct	ok	not_mentioned	released	option_probability
Clef-flash	imcs21	test	10048311	symptom_192	10048311	0.0024046019999999996	18.267792041180655	not_mentioned	0.7791	not_mentioned	correct	ok	not_mentioned	released	option_probability
Clef-flash	imcs21	test	10048311	symptom_193	10048311	0.0024046019999999996	18.267792041180655	not_mentioned	0.971	not_mentioned	correct	ok	not_mentioned	released	option_probability
Clef-flash	imcs21	test	10048311	symptom_194	10048311	0.0024046019999999996	18.267792041180655	not_mentioned	0.9526	not_mentioned	correct	ok	not_mentioned	released	option_probability
Clef-flash	imcs21	test	10048311	symptom_195	10048311	0.0024046019999999996	18.267792041180655	not_mentioned	0.9826	not_mentioned	correct	ok	not_mentioned	released	option_probability
Clef-flash	imcs21	test	10048311	symptom_196	10048311	0.0024046019999999996	18.267792041180655	not_mentioned	0.9781	not_mentioned	correct	ok	not_mentioned	released	option_probability
Clef-flash	imcs21	test	10048311	symptom_197	10048311	0.0024046019999999996	18.267792041180655	not_mentioned	0.95	not_mentioned	correct	ok	not_mentioned	released	option_probability
Clef-flash	imcs21	test	10048311	symptom_198	10048311	0.0024046019999999996	18.267792041180655	not_mentioned	0.9382	not_mentioned	correct	ok	not_mentioned	released	option_probability
Clef-flash	imcs21	test	10048311	symptom_199	10048311	0.0024046019999999996	18.267792041180655	not_mentioned	0.909	not_mentioned	correct	ok	not_mentioned	released	option_probability
Clef-flash	imcs21	test	10048311	symptom_200	10048311	0.0024046019999999996	18.267792041180655	not_mentioned	0.9524	not_mentioned	correct	ok	not_mentioned	released	option_probability
Clef-flash	imcs21	test	10048311	symptom_201	10048311	0.0024046019999999996	18.267792041180655	not_mentioned	0.9431	not_mentioned	correct	ok	not_mentioned	released	option_probability
Clef-flash	imcs21	test	10048311	symptom_202	10048311	0.0024046019999999996	18.267792041180655	not_mentioned	0.4304	not_mentioned	correct	ok	not_mentioned	released	option_probability
Clef-flash	imcs21	test	10048311	symptom_203	10048311	0.0024046019999999996	18.267792041180655	not_mentioned	0.7733	not_mentioned	correct	ok	not_mentioned	released	option_probability
Clef-flash	imcs21	test	10048311	symptom_204	10048311	0.0024046019999999996	18.267792041180655	not_mentioned	0.9827	not_mentioned	correct	ok	not_mentioned	released	option_probability
Clef-flash	imcs21	test	10048311	symptom_205	10048311	0.0024046019999999996	18.267792041180655	not_mentioned	0.951	not_mentioned	correct	ok	not_mentioned	released	option_probability
Clef-flash	imcs21	test	10048311	symptom_206	10048311	0.0024046019999999996	18.267792041180655	not_mentioned	0.943	not_mentioned	correct	ok	not_mentioned	released	option_probability
Clef-flash	imcs21	test	10048311	symptom_207	10048311	0.0024046019999999996	18.267792041180655	not_mentioned	0.9214	not_mentioned	correct	ok	not_mentioned	released	option_probability
Clef-flash	imcs21	test	10048311	symptom_208	10048311	0.0024046019999999996	18.267792041180655	not_mentioned	0.9673	not_mentioned	correct	ok	not_mentioned	released	option_probability
Clef-flash	imcs21	test	10048311	symptom_209	10048311	0.0024046019999999996	18.267792041180655	not_mentioned	0.9768	not_mentioned	correct	ok	not_mentioned	released	option_probability
Clef-flash	imcs21	test	10048311	symptom_210	10048311	0.0024046019999999996	18.267792041180655	not_mentioned	0.8939	not_mentioned	correct	ok	not_mentioned	released	option_probability
Clef-flash	imcs21	test	10048311	symptom_211	10048311	0.0024046019999999996	18.267792041180655	not_mentioned	0.9271	not_mentioned	correct	ok	not_mentioned	released	option_probability
Clef-flash	imcs21	test	10048311	symptom_212	10048311	0.0024046019999999996	18.267792041180655	not_mentioned	0.7052	not_mentioned	correct	ok	not_mentioned	released	option_probability
Clef-flash	imcs21	test	10048311	symptom_213	10048311	0.0024046019999999996	18.267792041180655	not_mentioned	0.8909	not_mentioned	correct	ok	not_mentioned	released	option_probability
Clef-flash	imcs21	test	10048311	symptom_214	10048311	0.0024046019999999996	18.267792041180655	not_mentioned	0.9716	not_mentioned	correct	ok	not_mentioned	released	option_probability
Clef-flash	imcs21	test	10048311	symptom_215	10048311	0.0024046019999999996	18.267792041180655	not_mentioned	0.9793	not_mentioned	correct	ok	not_mentioned	released	option_probability
Clef-flash	imcs21	test	10048311	symptom_216	10048311	0.0024046019999999996	18.267792041180655	not_mentioned	0.923	not_mentioned	correct	ok	not_mentioned	released	option_probability
Clef-flash	imcs21	test	10048311	symptom_217	10048311	0.0024046019999999996	18.267792041180655	not_mentioned	0.9763	not_mentioned	correct	ok	not_mentioned	released	option_probability
Clef-flash	imcs21	test	10048311	symptom_218	10048311	0.0024046019999999996	18.267792041180655	not_mentioned	0.974	not_mentioned	correct	ok	not_mentioned	released	option_probability
Clef-flash	imcs21	test	10048311	symptom_219	10048311	0.0024046019999999996	18.267792041180655	not_mentioned	0.9729	not_mentioned	correct	ok	not_mentioned	released	option_probability
Clef-flash	imcs21	test	10048311	symptom_220	10048311	0.0024046019999999996	18.267792041180655	not_mentioned	0.9462	not_mentioned	correct	ok	not_mentioned	released	option_probability
Clef-flash	imcs21	test	10048311	symptom_221	10048311	0.0024046019999999996	18.267792041180655	not_mentioned	0.9062	not_mentioned	correct	ok	not_mentioned	released	option_probability
Clef-flash	imcs21	test	10048311	symptom_222	10048311	0.0024046019999999996	18.267792041180655	not_mentioned	0.6119	not_mentioned	correct	ok	not_mentioned	released	option_probability
Clef-flash	imcs21	test	10048311	symptom_223	10048311	0.0024046019999999996	18.267792041180655	not_mentioned	0.9767	not_mentioned	correct	ok	not_mentioned	released	option_probability
Clef-flash	imcs21	test	10048311	symptom_224	10048311	0.0024046019999999996	18.267792041180655	not_mentioned	0.9338	not_mentioned	correct	ok	not_mentioned	released	option_probability
Clef-flash	imcs21	test	10048311	symptom_225	10048311	0.0024046019999999996	18.267792041180655	not_mentioned	0.8523	not_mentioned	correct	ok	not_mentioned	released	option_probability
Clef-flash	imcs21	test	10048311	symptom_226	10048311	0.0024046019999999996	18.267792041180655	not_mentioned	0.925	not_mentioned	correct	ok	not_mentioned	released	option_probability
Clef-flash	imcs21	test	10048311	symptom_227	10048311	0.0024046019999999996	18.267792041180655	not_mentioned	0.935	not_mentioned	correct	ok	not_mentioned	released	option_probability
Clef-flash	imcs21	test	10048311	symptom_228	10048311	0.0024046019999999996	18.267792041180655	not_mentioned	0.9726	not_mentioned	correct	ok	not_mentioned	released	option_probability
Clef-flash	imcs21	test	10048311	symptom_229	10048311	0.0024046019999999996	18.267792041180655	not_mentioned	0.9707	not_mentioned	correct	ok	not_mentioned	released	option_probability
Clef-flash	imcs21	test	10048311	symptom_230	10048311	0.0024046019999999996	18.267792041180655	not_mentioned	0.8776	not_mentioned	correct	ok	not_mentioned	released	option_probability
Clef-flash	imcs21	test	10048311	symptom_231	10048311	0.0024046019999999996	18.267792041180655	not_mentioned	0.9486	not_mentioned	correct	ok	not_mentioned	released	option_probability
Clef-flash	imcs21	test	10048311	symptom_232	10048311	0.0024046019999999996	18.267792041180655	not_mentioned	0.8782	not_mentioned	correct	ok	not_mentioned	released	option_probability
Clef-flash	imcs21	test	10048311	symptom_233	10048311	0.0024046019999999996	18.267792041180655	not_mentioned	0.7064	not_mentioned	correct	ok	not_mentioned	released	option_probability
Clef-flash	imcs21	test	10048311	symptom_234	10048311	0.0024046019999999996	18.267792041180655	not_mentioned	0.9607	not_mentioned	correct	ok	not_mentioned	released	option_probability
Clef-flash	imcs21	test	10048311	symptom_235	10048311	0.0024046019999999996	18.267792041180655	not_mentioned	0.8985	not_mentioned	correct	ok	not_mentioned	released	option_probability
Clef-flash	imcs21	test	10048311	symptom_236	10048311	0.0024046019999999996	18.267792041180655	not_mentioned	0.9638	not_mentioned	correct	ok	not_mentioned	released	option_probability
Clef-flash	imcs21	test	10048311	symptom_237	10048311	0.0024046019999999996	18.267792041180655	not_mentioned	0.567	not_mentioned	correct	ok	not_mentioned	released	option_probability
Clef-flash	imcs21	test	10048311	symptom_238	10048311	0.0024046019999999996	18.267792041180655	not_mentioned	0.8538	not_mentioned	correct	ok	not_mentioned	released	option_probability
Clef-flash	imcs21	test	10048311	symptom_239	10048311	0.0024046019999999996	18.267792041180655	not_mentioned	0.9799	not_mentioned	correct	ok	not_mentioned	released	option_probability
Clef-flash	imcs21	test	10048311	symptom_240	10048311	0.0024046019999999996	18.267792041180655	not_mentioned	0.9106	not_mentioned	correct	ok	not_mentioned	released	option_probability
Clef-flash	imcs21	test	10048311	symptom_241	10048311	0.0024046019999999996	18.267792041180655	not_mentioned	0.983	not_mentioned	correct	ok	not_mentioned	released	option_probability
Clef-flash	imcs21	test	10048311	symptom_242	10048311	0.0024046019999999996	18.267792041180655	not_mentioned	0.9578	not_mentioned	correct	ok	not_mentioned	released	option_probability
Clef-flash	imcs21	test	10048311	symptom_243	10048311	0.0024046019999999996	18.267792041180655	uncertain	0.3892	not_mentioned	incorrect	ok	not_mentioned	released	option_probability
Clef-flash	imcs21	test	10048311	symptom_244	10048311	0.0024046019999999996	18.267792041180655	negative	0.9271	not_mentioned	incorrect	ok	not_mentioned	released	option_probability
Clef-flash	imcs21	test	10048311	symptom_245	10048311	0.0024046019999999996	18.267792041180655	not_mentioned	0.6115	not_mentioned	correct	ok	not_mentioned	released	option_probability
Clef-flash	imcs21	test	10048311	symptom_246	10048311	0.0024046019999999996	18.267792041180655	not_mentioned	0.8797	not_mentioned	correct	ok	not_mentioned	released	option_probability
Clef-flash	imcs21	test	10048311	symptom_247	10048311	0.0024046019999999996	18.267792041180655	not_mentioned	0.9019	not_mentioned	correct	ok	not_mentioned	released	option_probability
Clef-flash	imcs21	test	10048311	symptom_248	10048311	0.0024046019999999996	18.267792041180655	not_mentioned	0.958	not_mentioned	correct	ok	not_mentioned	released	option_probability
Clef-flash	imcs21	test	10048311	symptom_249	10048311	0.0024046019999999996	18.267792041180655	not_mentioned	0.8867	not_mentioned	correct	ok	not_mentioned	released	option_probability
Clef-flash	imcs21	test	10048311	symptom_250	10048311	0.0024046019999999996	18.267792041180655	not_mentioned	0.8425	not_mentioned	correct	ok	not_mentioned	released	option_probability
Clef-flash	imcs21	test	10048311	symptom_251	10048311	0.0024046019999999996	18.267792041180655	not_mentioned	0.8882	not_mentioned	correct	ok	not_mentioned	released	option_probability
Clef-flash	imcs21	test	10048311	symptom_252	10048311	0.0024046019999999996	18.267792041180655	not_mentioned	0.9344	not_mentioned	correct	ok	not_mentioned	released	option_probability
Clef-flash	imcs21	test	10048311	symptom_253	10048311	0.0024046019999999996	18.267792041180655	not_mentioned	0.9401	not_mentioned	correct	ok	not_mentioned	released	option_probability
Clef-flash	imcs21	test	10048311	symptom_254	10048311	0.0024046019999999996	18.267792041180655	not_mentioned	0.9203	not_mentioned	correct	ok	not_mentioned	released	option_probability
Clef-flash	imcs21	test	10048311	symptom_255	10048311	0.0024046019999999996	18.267792041180655	not_mentioned	0.9649	not_mentioned	correct	ok	not_mentioned	released	option_probability
Clef-flash	imcs21	test	10048311	symptom_256	10048311	0.0024046019999999996	18.267792041180655	not_mentioned	0.828	not_mentioned	correct	ok	not_mentioned	released	option_probability
Clef-flash	imcs21	test	10048311	symptom_257	10048311	0.0024046019999999996	18.267792041180655	not_mentioned	0.9719	not_mentioned	correct	ok	not_mentioned	released	option_probability
Clef-flash	imcs21	test	10048311	symptom_258	10048311	0.0024046019999999996	18.267792041180655	not_mentioned	0.9798	not_mentioned	correct	ok	not_mentioned	released	option_probability
Clef-flash	imcs21	test	10048311	symptom_259	10048311	0.0024046019999999996	18.267792041180655	not_mentioned	0.9052	not_mentioned	correct	ok	not_mentioned	released	option_probability
Clef-flash	imcs21	test	10048311	symptom_260	10048311	0.0024046019999999996	18.267792041180655	positive	0.4965	not_mentioned	incorrect	ok	not_mentioned	released	option_probability
Clef-flash	imcs21	test	10048311	symptom_261	10048311	0.0024046019999999996	18.267792041180655	not_mentioned	0.9876	not_mentioned	correct	ok	not_mentioned	released	option_probability
Clef-flash	imcs21	test	10048311	symptom_262	10048311	0.0024046019999999996	18.267792041180655	not_mentioned	0.9766	not_mentioned	correct	ok	not_mentioned	released	option_probability
Clef-flash	imcs21	test	10048311	symptom_263	10048311	0.0024046019999999996	18.267792041180655	not_mentioned	0.9628	not_mentioned	correct	ok	not_mentioned	released	option_probability
Clef-flash	imcs21	test	10048311	symptom_264	10048311	0.0024046019999999996	18.267792041180655	not_mentioned	0.9757	not_mentioned	correct	ok	not_mentioned	released	option_probability
Clef-flash	imcs21	test	10048311	symptom_265	10048311	0.0024046019999999996	18.267792041180655	not_mentioned	0.96	not_mentioned	correct	ok	not_mentioned	released	option_probability
Clef-flash	imcs21	test	10048311	symptom_266	10048311	0.0024046019999999996	18.267792041180655	not_mentioned	0.9809	not_mentioned	correct	ok	not_mentioned	released	option_probability
Clef-flash	imcs21	test	10048311	symptom_267	10048311	0.0024046019999999996	18.267792041180655	not_mentioned	0.7172000000000001	not_mentioned	correct	ok	not_mentioned	released	option_probability
Clef-flash	imcs21	test	10048311	symptom_268	10048311	0.0024046019999999996	18.267792041180655	not_mentioned	0.9649	not_mentioned	correct	ok	not_mentioned	released	option_probability
Clef-flash	imcs21	test	10048311	symptom_269	10048311	0.0024046019999999996	18.267792041180655	not_mentioned	0.9827	not_mentioned	correct	ok	not_mentioned	released	option_probability
Clef-flash	imcs21	test	10048311	symptom_270	10048311	0.0024046019999999996	18.267792041180655	uncertain	0.3643	not_mentioned	incorrect	ok	not_mentioned	released	option_probability
Clef-flash	imcs21	test	10048311	symptom_271	10048311	0.0024046019999999996	18.267792041180655	not_mentioned	0.7931	not_mentioned	correct	ok	not_mentioned	released	option_probability
Clef-flash	imcs21	test	10048311	symptom_272	10048311	0.0024046019999999996	18.267792041180655	not_mentioned	0.955	not_mentioned	correct	ok	not_mentioned	released	option_probability
Clef-flash	imcs21	test	10048311	symptom_273	10048311	0.0024046019999999996	18.267792041180655	not_mentioned	0.9547	not_mentioned	correct	ok	not_mentioned	released	option_probability
Clef-flash	imcs21	test	10048311	symptom_274	10048311	0.0024046019999999996	18.267792041180655	not_mentioned	0.912	not_mentioned	correct	ok	not_mentioned	released	option_probability
Clef-flash	imcs21	test	10048311	symptom_275	10048311	0.0024046019999999996	18.267792041180655	not_mentioned	0.6414	not_mentioned	correct	ok	not_mentioned	released	option_probability
Clef-flash	imcs21	test	10048311	symptom_276	10048311	0.0024046019999999996	18.267792041180655	not_mentioned	0.9873	not_mentioned	correct	ok	not_mentioned	released	option_probability
Clef-flash	imcs21	test	10048311	symptom_277	10048311	0.0024046019999999996	18.267792041180655	not_mentioned	0.9781	not_mentioned	correct	ok	not_mentioned	released	option_probability
Clef-flash	imcs21	test	10048311	symptom_278	10048311	0.0024046019999999996	18.267792041180655	not_mentioned	0.9826	not_mentioned	correct	ok	not_mentioned	released	option_probability
Clef-flash	imcs21	test	10048311	symptom_279	10048311	0.0024046019999999996	18.267792041180655	not_mentioned	0.9826	not_mentioned	correct	ok	not_mentioned	released	option_probability
Clef-flash	imcs21	test	10048311	symptom_280	10048311	0.0024046019999999996	18.267792041180655	not_mentioned	0.9282	not_mentioned	correct	ok	not_mentioned	released	option_probability
Clef-flash	imcs21	test	10048311	symptom_281	10048311	0.0024046019999999996	18.267792041180655	not_mentioned	0.9838	not_mentioned	correct	ok	not_mentioned	released	option_probability
Clef-flash	imcs21	test	10048311	symptom_282	10048311	0.0024046019999999996	18.267792041180655	not_mentioned	0.8503000000000001	not_mentioned	correct	ok	not_mentioned	released	option_probability
Clef-flash	imcs21	test	10048311	symptom_283	10048311	0.0024046019999999996	18.267792041180655	not_mentioned	0.8158	not_mentioned	correct	ok	not_mentioned	released	option_probability
Clef-flash	imcs21	test	10048311	symptom_284	10048311	0.0024046019999999996	18.267792041180655	not_mentioned	0.9106	not_mentioned	correct	ok	not_mentioned	released	option_probability
Clef-flash	imcs21	test	10048311	symptom_285	10048311	0.0024046019999999996	18.267792041180655	not_mentioned	0.9037	not_mentioned	correct	ok	not_mentioned	released	option_probability
Clef-flash	imcs21	test	10048311	symptom_286	10048311	0.0024046019999999996	18.267792041180655	not_mentioned	0.9557	not_mentioned	correct	ok	not_mentioned	released	option_probability
Clef-flash	imcs21	test	10048311	symptom_287	10048311	0.0024046019999999996	18.267792041180655	not_mentioned	0.9755	not_mentioned	correct	ok	not_mentioned	released	option_probability
Clef-flash	imcs21	test	10048311	symptom_288	10048311	0.0024046019999999996	18.267792041180655	not_mentioned	0.97	not_mentioned	correct	ok	not_mentioned	released	option_probability
Clef-flash	imcs21	test	10048311	symptom_289	10048311	0.0024046019999999996	18.267792041180655	not_mentioned	0.7735	not_mentioned	correct	ok	not_mentioned	released	option_probability
Clef-flash	imcs21	test	10048311	symptom_290	10048311	0.0024046019999999996	18.267792041180655	not_mentioned	0.8961	not_mentioned	correct	ok	not_mentioned	released	option_probability
Clef-flash	imcs21	test	10048311	symptom_291	10048311	0.0024046019999999996	18.267792041180655	not_mentioned	0.9358	not_mentioned	correct	ok	not_mentioned	released	option_probability
Clef-flash	imcs21	test	10048311	symptom_292	10048311	0.0024046019999999996	18.267792041180655	not_mentioned	0.9758	not_mentioned	correct	ok	not_mentioned	released	option_probability
Clef-flash	imcs21	test	10048311	symptom_293	10048311	0.0024046019999999996	18.267792041180655	not_mentioned	0.9144	not_mentioned	correct	ok	not_mentioned	released	option_probability
Clef-flash	imcs21	test	10048311	symptom_294	10048311	0.0024046019999999996	18.267792041180655	not_mentioned	0.9461	not_mentioned	correct	ok	not_mentioned	released	option_probability
Clef-flash	imcs21	test	10048311	symptom_295	10048311	0.0024046019999999996	18.267792041180655	not_mentioned	0.9239	not_mentioned	correct	ok	not_mentioned	released	option_probability
Clef-flash	imcs21	test	10048311	symptom_296	10048311	0.0024046019999999996	18.267792041180655	not_mentioned	0.9738	not_mentioned	correct	ok	not_mentioned	released	option_probability
Clef-flash	imcs21	test	10048311	symptom_297	10048311	0.0024046019999999996	18.267792041180655	not_mentioned	0.9337	not_mentioned	correct	ok	not_mentioned	released	option_probability
Clef-flash	imcs21	test	10048311	symptom_298	10048311	0.0024046019999999996	18.267792041180655	not_mentioned	0.9808	not_mentioned	correct	ok	not_mentioned	released	option_probability
Clef-flash	imcs21	test	10048311	symptom_299	10048311	0.0024046019999999996	18.267792041180655	not_mentioned	0.9843	not_mentioned	correct	ok	not_mentioned	released	option_probability
Clef-flash	imcs21	test	10048311	symptom_300	10048311	0.0024046019999999996	18.267792041180655	not_mentioned	0.9081	not_mentioned	correct	ok	not_mentioned	released	option_probability
Clef-flash	imcs21	test	10048311	symptom_301	10048311	0.0024046019999999996	18.267792041180655	uncertain	0.4264	not_mentioned	incorrect	ok	not_mentioned	released	option_probability
Clef-flash	imcs21	test	10048311	symptom_302	10048311	0.0024046019999999996	18.267792041180655	not_mentioned	0.5421	not_mentioned	correct	ok	not_mentioned	released	option_probability
Clef-flash	imcs21	test	10048311	symptom_303	10048311	0.0024046019999999996	18.267792041180655	not_mentioned	0.9837	not_mentioned	correct	ok	not_mentioned	released	option_probability
Clef-flash	imcs21	test	10048311	symptom_304	10048311	0.0024046019999999996	18.267792041180655	not_mentioned	0.5788	not_mentioned	correct	ok	not_mentioned	released	option_probability
Clef-flash	imcs21	test	10048311	symptom_305	10048311	0.0024046019999999996	18.267792041180655	not_mentioned	0.8137	not_mentioned	correct	ok	not_mentioned	released	option_probability
Clef-flash	imcs21	test	10048311	symptom_306	10048311	0.0024046019999999996	18.267792041180655	not_mentioned	0.9784	not_mentioned	correct	ok	not_mentioned	released	option_probability
Clef-flash	imcs21	test	10048311	symptom_307	10048311	0.0024046019999999996	18.267792041180655	not_mentioned	0.3887	not_mentioned	correct	ok	not_mentioned	released	option_probability
Clef-flash	imcs21	test	10048311	symptom_308	10048311	0.0024046019999999996	18.267792041180655	not_mentioned	0.6768	not_mentioned	correct	ok	not_mentioned	released	option_probability
Clef-flash	imcs21	test	10048311	symptom_309	10048311	0.0024046019999999996	18.267792041180655	not_mentioned	0.8398	not_mentioned	correct	ok	not_mentioned	released	option_probability
Clef-flash	imcs21	test	10048311	symptom_310	10048311	0.0024046019999999996	18.267792041180655	not_mentioned	0.9252	not_mentioned	correct	ok	not_mentioned	released	option_probability
Clef-flash	imcs21	test	10048311	symptom_311	10048311	0.0024046019999999996	18.267792041180655	not_mentioned	0.8799	not_mentioned	correct	ok	not_mentioned	released	option_probability
Clef-flash	imcs21	test	10048311	symptom_312	10048311	0.0024046019999999996	18.267792041180655	not_mentioned	0.7789	not_mentioned	correct	ok	not_mentioned	released	option_probability
Clef-flash	imcs21	test	10048311	symptom_313	10048311	0.0024046019999999996	18.267792041180655	not_mentioned	0.8851	not_mentioned	correct	ok	not_mentioned	released	option_probability
Clef-flash	imcs21	test	10048311	symptom_314	10048311	0.0024046019999999996	18.267792041180655	not_mentioned	0.9401	not_mentioned	correct	ok	not_mentioned	released	option_probability
Clef-flash	imcs21	test	10048311	symptom_315	10048311	0.0024046019999999996	18.267792041180655	not_mentioned	0.9801	not_mentioned	correct	ok	not_mentioned	released	option_probability
Clef-flash	imcs21	test	10048311	symptom_316	10048311	0.0024046019999999996	18.267792041180655	not_mentioned	0.7147	not_mentioned	correct	ok	not_mentioned	released	option_probability
Clef-flash	imcs21	test	10048311	symptom_317	10048311	0.0024046019999999996	18.267792041180655	not_mentioned	0.9836	not_mentioned	correct	ok	not_mentioned	released	option_probability
Clef-flash	imcs21	test	10048311	symptom_318	10048311	0.0024046019999999996	18.267792041180655	not_mentioned	0.9626	not_mentioned	correct	ok	not_mentioned	released	option_probability
Clef-flash	imcs21	test	10048311	symptom_319	10048311	0.0024046019999999996	18.267792041180655	not_mentioned	0.6223000000000001	not_mentioned	correct	ok	not_mentioned	released	option_probability
Clef-flash	imcs21	test	10048311	symptom_320	10048311	0.0024046019999999996	18.267792041180655	not_mentioned	0.9236	not_mentioned	correct	ok	not_mentioned	released	option_probability
Clef-flash	imcs21	test	10048311	symptom_321	10048311	0.0024046019999999996	18.267792041180655	not_mentioned	0.9624	not_mentioned	correct	ok	not_mentioned	released	option_probability
Clef-flash	imcs21	test	10048311	symptom_322	10048311	0.0024046019999999996	18.267792041180655	not_mentioned	0.9703	not_mentioned	correct	ok	not_mentioned	released	option_probability
Clef-flash	imcs21	test	10048311	symptom_323	10048311	0.0024046019999999996	18.267792041180655	not_mentioned	0.985	not_mentioned	correct	ok	not_mentioned	released	option_probability
Clef-flash	imcs21	test	10048311	symptom_324	10048311	0.0024046019999999996	18.267792041180655	not_mentioned	0.9823	not_mentioned	correct	ok	not_mentioned	released	option_probability
Clef-flash	imcs21	test	10048311	symptom_325	10048311	0.0024046019999999996	18.267792041180655	not_mentioned	0.9801	not_mentioned	correct	ok	not_mentioned	released	option_probability
Clef-flash	imcs21	test	10048311	symptom_326	10048311	0.0024046019999999996	18.267792041180655	not_mentioned	0.983	not_mentioned	correct	ok	not_mentioned	released	option_probability
Clef-flash	imcs21	test	10048311	symptom_327	10048311	0.0024046019999999996	18.267792041180655	not_mentioned	0.8242	not_mentioned	correct	ok	not_mentioned	released	option_probability
Clef-flash	imcs21	test	10048311	symptom_328	10048311	0.0024046019999999996	18.267792041180655	not_mentioned	0.4721	not_mentioned	correct	ok	not_mentioned	released	option_probability
Clef-flash	imcs21	test	10048311	symptom_329	10048311	0.0024046019999999996	18.267792041180655	not_mentioned	0.9877	not_mentioned	correct	ok	not_mentioned	released	option_probability
Clef-flash	imcs21	test	10048311	symptom_330	10048311	0.0024046019999999996	18.267792041180655	not_mentioned	0.9762	not_mentioned	correct	ok	not_mentioned	released	option_probability
Clef-flash	imcs21	test	10049143	symptom_000	10049143	0.0024688979999999998	23.10752045805566	negative	0.821	negative	correct	ok	negative	released	option_probability
Clef-flash	imcs21	test	10049143	symptom_001	10049143	0.0024688979999999998	23.10752045805566	negative	0.8131	negative	correct	ok	negative	released	option_probability
Clef-flash	imcs21	test	10049143	symptom_002	10049143	0.0024688979999999998	23.10752045805566	not_mentioned	0.9048	not_mentioned	correct	ok	not_mentioned	released	option_probability
Clef-flash	imcs21	test	10049143	symptom_003	10049143	0.0024688979999999998	23.10752045805566	not_mentioned	0.9649	not_mentioned	correct	ok	not_mentioned	released	option_probability
Clef-flash	imcs21	test	10049143	symptom_004	10049143	0.0024688979999999998	23.10752045805566	not_mentioned	0.9573	not_mentioned	correct	ok	not_mentioned	released	option_probability
Clef-flash	imcs21	test	10049143	symptom_005	10049143	0.0024688979999999998	23.10752045805566	not_mentioned	0.81	not_mentioned	correct	ok	not_mentioned	released	option_probability
Clef-flash	imcs21	test	10049143	symptom_006	10049143	0.0024688979999999998	23.10752045805566	not_mentioned	0.9446	not_mentioned	correct	ok	not_mentioned	released	option_probability
Clef-flash	imcs21	test	10049143	symptom_007	10049143	0.0024688979999999998	23.10752045805566	negative	0.5066	not_mentioned	incorrect	ok	not_mentioned	released	option_probability
Clef-flash	imcs21	test	10049143	symptom_008	10049143	0.0024688979999999998	23.10752045805566	not_mentioned	0.9625	not_mentioned	correct	ok	not_mentioned	released	option_probability
Clef-flash	imcs21	test	10049143	symptom_009	10049143	0.0024688979999999998	23.10752045805566	negative	0.7114	not_mentioned	incorrect	ok	not_mentioned	released	option_probability
Clef-flash	imcs21	test	10049143	symptom_010	10049143	0.0024688979999999998	23.10752045805566	not_mentioned	0.948	not_mentioned	correct	ok	not_mentioned	released	option_probability
Clef-flash	imcs21	test	10049143	symptom_011	10049143	0.0024688979999999998	23.10752045805566	not_mentioned	0.7948	not_mentioned	correct	ok	not_mentioned	released	option_probability
Clef-flash	imcs21	test	10049143	symptom_012	10049143	0.0024688979999999998	23.10752045805566	positive	0.7543	positive	correct	ok	positive	released	option_probability
Clef-flash	imcs21	test	10049143	symptom_013	10049143	0.0024688979999999998	23.10752045805566	not_mentioned	0.9577	not_mentioned	correct	ok	not_mentioned	released	option_probability
Clef-flash	imcs21	test	10049143	symptom_014	10049143	0.0024688979999999998	23.10752045805566	not_mentioned	0.7147	not_mentioned	correct	ok	not_mentioned	released	option_probability
Clef-flash	imcs21	test	10049143	symptom_015	10049143	0.0024688979999999998	23.10752045805566	negative	0.4928	not_mentioned	incorrect	ok	not_mentioned	released	option_probability
Clef-flash	imcs21	test	10049143	symptom_016	10049143	0.0024688979999999998	23.10752045805566	not_mentioned	0.8363	not_mentioned	correct	ok	not_mentioned	released	option_probability
Clef-flash	imcs21	test	10049143	symptom_017	10049143	0.0024688979999999998	23.10752045805566	not_mentioned	0.5535	not_mentioned	correct	ok	not_mentioned	released	option_probability
Clef-flash	imcs21	test	10049143	symptom_018	10049143	0.0024688979999999998	23.10752045805566	not_mentioned	0.9546	not_mentioned	correct	ok	not_mentioned	released	option_probability
Clef-flash	imcs21	test	10049143	symptom_019	10049143	0.0024688979999999998	23.10752045805566	not_mentioned	0.9328	not_mentioned	correct	ok	not_mentioned	released	option_probability
Clef-flash	imcs21	test	10049143	symptom_020	10049143	0.0024688979999999998	23.10752045805566	not_mentioned	0.9682	not_mentioned	correct	ok	not_mentioned	released	option_probability
Clef-flash	imcs21	test	10049143	symptom_021	10049143	0.0024688979999999998	23.10752045805566	uncertain	0.3618	not_mentioned	incorrect	ok	not_mentioned	released	option_probability
Clef-flash	imcs21	test	10049143	symptom_022	10049143	0.0024688979999999998	23.10752045805566	positive	0.3737	not_mentioned	incorrect	ok	not_mentioned	released	option_probability
Clef-flash	imcs21	test	10049143	symptom_023	10049143	0.0024688979999999998	23.10752045805566	not_mentioned	0.8524	not_mentioned	correct	ok	not_mentioned	released	option_probability
Clef-flash	imcs21	test	10049143	symptom_024	10049143	0.0024688979999999998	23.10752045805566	not_mentioned	0.6333	not_mentioned	correct	ok	not_mentioned	released	option_probability
Clef-flash	imcs21	test	10049143	symptom_025	10049143	0.0024688979999999998	23.10752045805566	not_mentioned	0.9491	not_mentioned	correct	ok	not_mentioned	released	option_probability
Clef-flash	imcs21	test	10049143	symptom_026	10049143	0.0024688979999999998	23.10752045805566	negative	0.5589	not_mentioned	incorrect	ok	not_mentioned	released	option_probability
Clef-flash	imcs21	test	10049143	symptom_027	10049143	0.0024688979999999998	23.10752045805566	not_mentioned	0.9564	not_mentioned	correct	ok	not_mentioned	released	option_probability
Clef-flash	imcs21	test	10049143	symptom_028	10049143	0.0024688979999999998	23.10752045805566	not_mentioned	0.8988	not_mentioned	correct	ok	not_mentioned	released	option_probability
Clef-flash	imcs21	test	10049143	symptom_029	10049143	0.0024688979999999998	23.10752045805566	not_mentioned	0.971	not_mentioned	correct	ok	not_mentioned	released	option_probability
Clef-flash	imcs21	test	10049143	symptom_030	10049143	0.0024688979999999998	23.10752045805566	not_mentioned	0.9177	not_mentioned	correct	ok	not_mentioned	released	option_probability
Clef-flash	imcs21	test	10049143	symptom_031	10049143	0.0024688979999999998	23.10752045805566	not_mentioned	0.9244	not_mentioned	correct	ok	not_mentioned	released	option_probability
Clef-flash	imcs21	test	10049143	symptom_032	10049143	0.0024688979999999998	23.10752045805566	not_mentioned	0.9694	not_mentioned	correct	ok	not_mentioned	released	option_probability
Clef-flash	imcs21	test	10049143	symptom_033	10049143	0.0024688979999999998	23.10752045805566	not_mentioned	0.9172	not_mentioned	correct	ok	not_mentioned	released	option_probability
Clef-flash	imcs21	test	10049143	symptom_034	10049143	0.0024688979999999998	23.10752045805566	not_mentioned	0.9707	not_mentioned	correct	ok	not_mentioned	released	option_probability
Clef-flash	imcs21	test	10049143	symptom_035	10049143	0.0024688979999999998	23.10752045805566	not_mentioned	0.4915	not_mentioned	correct	ok	not_mentioned	released	option_probability
Clef-flash	imcs21	test	10049143	symptom_036	10049143	0.0024688979999999998	23.10752045805566	not_mentioned	0.3361	not_mentioned	correct	ok	not_mentioned	released	option_probability
Clef-flash	imcs21	test	10049143	symptom_037	10049143	0.0024688979999999998	23.10752045805566	not_mentioned	0.9263	not_mentioned	correct	ok	not_mentioned	released	option_probability
Clef-flash	imcs21	test	10049143	symptom_038	10049143	0.0024688979999999998	23.10752045805566	not_mentioned	0.9125	not_mentioned	correct	ok	not_mentioned	released	option_probability
Clef-flash	imcs21	test	10049143	symptom_039	10049143	0.0024688979999999998	23.10752045805566	not_mentioned	0.9323	not_mentioned	correct	ok	not_mentioned	released	option_probability
Clef-flash	imcs21	test	10049143	symptom_040	10049143	0.0024688979999999998	23.10752045805566	not_mentioned	0.9156	not_mentioned	correct	ok	not_mentioned	released	option_probability
Clef-flash	imcs21	test	10049143	symptom_041	10049143	0.0024688979999999998	23.10752045805566	not_mentioned	0.9703	not_mentioned	correct	ok	not_mentioned	released	option_probability
Clef-flash	imcs21	test	10049143	symptom_042	10049143	0.0024688979999999998	23.10752045805566	not_mentioned	0.7718	not_mentioned	correct	ok	not_mentioned	released	option_probability
Clef-flash	imcs21	test	10049143	symptom_043	10049143	0.0024688979999999998	23.10752045805566	not_mentioned	0.888	not_mentioned	correct	ok	not_mentioned	released	option_probability
Clef-flash	imcs21	test	10049143	symptom_044	10049143	0.0024688979999999998	23.10752045805566	positive	0.4253	not_mentioned	incorrect	ok	not_mentioned	released	option_probability
Clef-flash	imcs21	test	10049143	symptom_045	10049143	0.0024688979999999998	23.10752045805566	not_mentioned	0.9514	not_mentioned	correct	ok	not_mentioned	released	option_probability
Clef-flash	imcs21	test	10049143	symptom_046	10049143	0.0024688979999999998	23.10752045805566	not_mentioned	0.648	not_mentioned	correct	ok	not_mentioned	released	option_probability
Clef-flash	imcs21	test	10049143	symptom_047	10049143	0.0024688979999999998	23.10752045805566	positive	0.7257	not_mentioned	incorrect	ok	not_mentioned	released	option_probability
Clef-flash	imcs21	test	10049143	symptom_048	10049143	0.0024688979999999998	23.10752045805566	negative	0.6049	not_mentioned	incorrect	ok	not_mentioned	released	option_probability
Clef-flash	imcs21	test	10049143	symptom_049	10049143	0.0024688979999999998	23.10752045805566	not_mentioned	0.916	not_mentioned	correct	ok	not_mentioned	released	option_probability
Clef-flash	imcs21	test	10049143	symptom_050	10049143	0.0024688979999999998	23.10752045805566	not_mentioned	0.9086	not_mentioned	correct	ok	not_mentioned	released	option_probability
Clef-flash	imcs21	test	10049143	symptom_051	10049143	0.0024688979999999998	23.10752045805566	not_mentioned	0.8794	not_mentioned	correct	ok	not_mentioned	released	option_probability
Clef-flash	imcs21	test	10049143	symptom_052	10049143	0.0024688979999999998	23.10752045805566	not_mentioned	0.9352	not_mentioned	correct	ok	not_mentioned	released	option_probability
Clef-flash	imcs21	test	10049143	symptom_053	10049143	0.0024688979999999998	23.10752045805566	not_mentioned	0.9447	not_mentioned	correct	ok	not_mentioned	released	option_probability
Clef-flash	imcs21	test	10049143	symptom_054	10049143	0.0024688979999999998	23.10752045805566	not_mentioned	0.9426	not_mentioned	correct	ok	not_mentioned	released	option_probability
Clef-flash	imcs21	test	10049143	symptom_055	10049143	0.0024688979999999998	23.10752045805566	not_mentioned	0.9311	not_mentioned	correct	ok	not_mentioned	released	option_probability
Clef-flash	imcs21	test	10049143	symptom_056	10049143	0.0024688979999999998	23.10752045805566	not_mentioned	0.919	not_mentioned	correct	ok	not_mentioned	released	option_probability
Clef-flash	imcs21	test	10049143	symptom_057	10049143	0.0024688979999999998	23.10752045805566	not_mentioned	0.8921	not_mentioned	correct	ok	not_mentioned	released	option_probability
Clef-flash	imcs21	test	10049143	symptom_058	10049143	0.0024688979999999998	23.10752045805566	not_mentioned	0.9483	not_mentioned	correct	ok	not_mentioned	released	option_probability
Clef-flash	imcs21	test	10049143	symptom_059	10049143	0.0024688979999999998	23.10752045805566	not_mentioned	0.8769	not_mentioned	correct	ok	not_mentioned	released	option_probability
Clef-flash	imcs21	test	10049143	symptom_060	10049143	0.0024688979999999998	23.10752045805566	not_mentioned	0.9692	not_mentioned	correct	ok	not_mentioned	released	option_probability
Clef-flash	imcs21	test	10049143	symptom_061	10049143	0.0024688979999999998	23.10752045805566	not_mentioned	0.9307	not_mentioned	correct	ok	not_mentioned	released	option_probability
Clef-flash	imcs21	test	10049143	symptom_062	10049143	0.0024688979999999998	23.10752045805566	not_mentioned	0.9166	not_mentioned	correct	ok	not_mentioned	released	option_probability
Clef-flash	imcs21	test	10049143	symptom_063	10049143	0.0024688979999999998	23.10752045805566	not_mentioned	0.9098	not_mentioned	correct	ok	not_mentioned	released	option_probability
Clef-flash	imcs21	test	10049143	symptom_064	10049143	0.0024688979999999998	23.10752045805566	not_mentioned	0.9558	not_mentioned	correct	ok	not_mentioned	released	option_probability
Clef-flash	imcs21	test	10049143	symptom_065	10049143	0.0024688979999999998	23.10752045805566	uncertain	0.7811	uncertain	correct	ok	uncertain	released	option_probability
Clef-flash	imcs21	test	10049143	symptom_066	10049143	0.0024688979999999998	23.10752045805566	not_mentioned	0.8702	not_mentioned	correct	ok	not_mentioned	released	option_probability
Clef-flash	imcs21	test	10049143	symptom_067	10049143	0.0024688979999999998	23.10752045805566	not_mentioned	0.9797	not_mentioned	correct	ok	not_mentioned	released	option_probability
Clef-flash	imcs21	test	10049143	symptom_068	10049143	0.0024688979999999998	23.10752045805566	not_mentioned	0.9055	not_mentioned	correct	ok	not_mentioned	released	option_probability
Clef-flash	imcs21	test	10049143	symptom_069	10049143	0.0024688979999999998	23.10752045805566	not_mentioned	0.9064	not_mentioned	correct	ok	not_mentioned	released	option_probability
Clef-flash	imcs21	test	10049143	symptom_070	10049143	0.0024688979999999998	23.10752045805566	not_mentioned	0.9851	not_mentioned	correct	ok	not_mentioned	released	option_probability
Clef-flash	imcs21	test	10049143	symptom_071	10049143	0.0024688979999999998	23.10752045805566	not_mentioned	0.865	not_mentioned	correct	ok	not_mentioned	released	option_probability
Clef-flash	imcs21	test	10049143	symptom_072	10049143	0.0024688979999999998	23.10752045805566	not_mentioned	0.9712	not_mentioned	correct	ok	not_mentioned	released	option_probability
Clef-flash	imcs21	test	10049143	symptom_073	10049143	0.0024688979999999998	23.10752045805566	not_mentioned	0.9448	not_mentioned	correct	ok	not_mentioned	released	option_probability
Clef-flash	imcs21	test	10049143	symptom_074	10049143	0.0024688979999999998	23.10752045805566	not_mentioned	0.9006	not_mentioned	correct	ok	not_mentioned	released	option_probability
Clef-flash	imcs21	test	10049143	symptom_075	10049143	0.0024688979999999998	23.10752045805566	not_mentioned	0.9184	not_mentioned	correct	ok	not_mentioned	released	option_probability
Clef-flash	imcs21	test	10049143	symptom_076	10049143	0.0024688979999999998	23.10752045805566	not_mentioned	0.9609	not_mentioned	correct	ok	not_mentioned	released	option_probability
Clef-flash	imcs21	test	10049143	symptom_077	10049143	0.0024688979999999998	23.10752045805566	not_mentioned	0.8536	not_mentioned	correct	ok	not_mentioned	released	option_probability
Clef-flash	imcs21	test	10049143	symptom_078	10049143	0.0024688979999999998	23.10752045805566	not_mentioned	0.8621	not_mentioned	correct	ok	not_mentioned	released	option_probability
Clef-flash	imcs21	test	10049143	symptom_079	10049143	0.0024688979999999998	23.10752045805566	not_mentioned	0.9076	not_mentioned	correct	ok	not_mentioned	released	option_probability
Clef-flash	imcs21	test	10049143	symptom_080	10049143	0.0024688979999999998	23.10752045805566	not_mentioned	0.9262	not_mentioned	correct	ok	not_mentioned	released	option_probability
Clef-flash	imcs21	test	10049143	symptom_081	10049143	0.0024688979999999998	23.10752045805566	not_mentioned	0.9667	not_mentioned	correct	ok	not_mentioned	released	option_probability
Clef-flash	imcs21	test	10049143	symptom_082	10049143	0.0024688979999999998	23.10752045805566	not_mentioned	0.9638	not_mentioned	correct	ok	not_mentioned	released	option_probability
Clef-flash	imcs21	test	10049143	symptom_083	10049143	0.0024688979999999998	23.10752045805566	not_mentioned	0.8093	not_mentioned	correct	ok	not_mentioned	released	option_probability
Clef-flash	imcs21	test	10049143	symptom_084	10049143	0.0024688979999999998	23.10752045805566	not_mentioned	0.8316	not_mentioned	correct	ok	not_mentioned	released	option_probability
Clef-flash	imcs21	test	10049143	symptom_085	10049143	0.0024688979999999998	23.10752045805566	not_mentioned	0.8257	not_mentioned	correct	ok	not_mentioned	released	option_probability
Clef-flash	imcs21	test	10049143	symptom_086	10049143	0.0024688979999999998	23.10752045805566	not_mentioned	0.6859	not_mentioned	correct	ok	not_mentioned	released	option_probability
Clef-flash	imcs21	test	10049143	symptom_087	10049143	0.0024688979999999998	23.10752045805566	not_mentioned	0.6882	not_mentioned	correct	ok	not_mentioned	released	option_probability
Clef-flash	imcs21	test	10049143	symptom_088	10049143	0.0024688979999999998	23.10752045805566	not_mentioned	0.9388	not_mentioned	correct	ok	not_mentioned	released	option_probability
Clef-flash	imcs21	test	10049143	symptom_089	10049143	0.0024688979999999998	23.10752045805566	not_mentioned	0.8423	not_mentioned	correct	ok	not_mentioned	released	option_probability
Clef-flash	imcs21	test	10049143	symptom_090	10049143	0.0024688979999999998	23.10752045805566	not_mentioned	0.8144	not_mentioned	correct	ok	not_mentioned	released	option_probability
Clef-flash	imcs21	test	10049143	symptom_091	10049143	0.0024688979999999998	23.10752045805566	not_mentioned	0.7075	not_mentioned	correct	ok	not_mentioned	released	option_probability
Clef-flash	imcs21	test	10049143	symptom_092	10049143	0.0024688979999999998	23.10752045805566	not_mentioned	0.8975	not_mentioned	correct	ok	not_mentioned	released	option_probability
Clef-flash	imcs21	test	10049143	symptom_093	10049143	0.0024688979999999998	23.10752045805566	not_mentioned	0.9379	not_mentioned	correct	ok	not_mentioned	released	option_probability
Clef-flash	imcs21	test	10049143	symptom_094	10049143	0.0024688979999999998	23.10752045805566	not_mentioned	0.831	not_mentioned	correct	ok	not_mentioned	released	option_probability
Clef-flash	imcs21	test	10049143	symptom_095	10049143	0.0024688979999999998	23.10752045805566	not_mentioned	0.9586	not_mentioned	correct	ok	not_mentioned	released	option_probability
Clef-flash	imcs21	test	10049143	symptom_096	10049143	0.0024688979999999998	23.10752045805566	not_mentioned	0.9772	not_mentioned	correct	ok	not_mentioned	released	option_probability
Clef-flash	imcs21	test	10049143	symptom_097	10049143	0.0024688979999999998	23.10752045805566	not_mentioned	0.5431	not_mentioned	correct	ok	not_mentioned	released	option_probability
Clef-flash	imcs21	test	10049143	symptom_098	10049143	0.0024688979999999998	23.10752045805566	not_mentioned	0.7458	not_mentioned	correct	ok	not_mentioned	released	option_probability
Clef-flash	imcs21	test	10049143	symptom_099	10049143	0.0024688979999999998	23.10752045805566	not_mentioned	0.9292	not_mentioned	correct	ok	not_mentioned	released	option_probability
Clef-flash	imcs21	test	10049143	symptom_100	10049143	0.0024688979999999998	23.10752045805566	not_mentioned	0.9409	not_mentioned	correct	ok	not_mentioned	released	option_probability
Clef-flash	imcs21	test	10049143	symptom_101	10049143	0.0024688979999999998	23.10752045805566	not_mentioned	0.8617	not_mentioned	correct	ok	not_mentioned	released	option_probability
Clef-flash	imcs21	test	10049143	symptom_102	10049143	0.0024688979999999998	23.10752045805566	not_mentioned	0.8606	not_mentioned	correct	ok	not_mentioned	released	option_probability
Clef-flash	imcs21	test	10049143	symptom_103	10049143	0.0024688979999999998	23.10752045805566	not_mentioned	0.9573	not_mentioned	correct	ok	not_mentioned	released	option_probability
Clef-flash	imcs21	test	10049143	symptom_104	10049143	0.0024688979999999998	23.10752045805566	not_mentioned	0.9591	not_mentioned	correct	ok	not_mentioned	released	option_probability
Clef-flash	imcs21	test	10049143	symptom_105	10049143	0.0024688979999999998	23.10752045805566	not_mentioned	0.9314	not_mentioned	correct	ok	not_mentioned	released	option_probability
Clef-flash	imcs21	test	10049143	symptom_106	10049143	0.0024688979999999998	23.10752045805566	not_mentioned	0.9538	not_mentioned	correct	ok	not_mentioned	released	option_probability
Clef-flash	imcs21	test	10049143	symptom_107	10049143	0.0024688979999999998	23.10752045805566	not_mentioned	0.97	not_mentioned	correct	ok	not_mentioned	released	option_probability
Clef-flash	imcs21	test	10049143	symptom_108	10049143	0.0024688979999999998	23.10752045805566	uncertain	0.4816	not_mentioned	incorrect	ok	not_mentioned	released	option_probability
Clef-flash	imcs21	test	10049143	symptom_109	10049143	0.0024688979999999998	23.10752045805566	not_mentioned	0.8504	not_mentioned	correct	ok	not_mentioned	released	option_probability
Clef-flash	imcs21	test	10049143	symptom_110	10049143	0.0024688979999999998	23.10752045805566	not_mentioned	0.945	not_mentioned	correct	ok	not_mentioned	released	option_probability
Clef-flash	imcs21	test	10049143	symptom_111	10049143	0.0024688979999999998	23.10752045805566	not_mentioned	0.934	not_mentioned	correct	ok	not_mentioned	released	option_probability
Clef-flash	imcs21	test	10049143	symptom_112	10049143	0.0024688979999999998	23.10752045805566	not_mentioned	0.8359	not_mentioned	correct	ok	not_mentioned	released	option_probability
Clef-flash	imcs21	test	10049143	symptom_113	10049143	0.0024688979999999998	23.10752045805566	not_mentioned	0.5707	not_mentioned	correct	ok	not_mentioned	released	option_probability
Clef-flash	imcs21	test	10049143	symptom_114	10049143	0.0024688979999999998	23.10752045805566	not_mentioned	0.8721	not_mentioned	correct	ok	not_mentioned	released	option_probability
Clef-flash	imcs21	test	10049143	symptom_115	10049143	0.0024688979999999998	23.10752045805566	not_mentioned	0.9024	not_mentioned	correct	ok	not_mentioned	released	option_probability
Clef-flash	imcs21	test	10049143	symptom_116	10049143	0.0024688979999999998	23.10752045805566	not_mentioned	0.8938	not_mentioned	correct	ok	not_mentioned	released	option_probability
Clef-flash	imcs21	test	10049143	symptom_117	10049143	0.0024688979999999998	23.10752045805566	not_mentioned	0.9317	not_mentioned	correct	ok	not_mentioned	released	option_probability
Clef-flash	imcs21	test	10049143	symptom_118	10049143	0.0024688979999999998	23.10752045805566	not_mentioned	0.9603	not_mentioned	correct	ok	not_mentioned	released	option_probability
Clef-flash	imcs21	test	10049143	symptom_119	10049143	0.0024688979999999998	23.10752045805566	not_mentioned	0.8904	not_mentioned	correct	ok	not_mentioned	released	option_probability
Clef-flash	imcs21	test	10049143	symptom_120	10049143	0.0024688979999999998	23.10752045805566	not_mentioned	0.861	not_mentioned	correct	ok	not_mentioned	released	option_probability
Clef-flash	imcs21	test	10049143	symptom_121	10049143	0.0024688979999999998	23.10752045805566	not_mentioned	0.8938	not_mentioned	correct	ok	not_mentioned	released	option_probability
Clef-flash	imcs21	test	10049143	symptom_122	10049143	0.0024688979999999998	23.10752045805566	not_mentioned	0.561	not_mentioned	correct	ok	not_mentioned	released	option_probability
Clef-flash	imcs21	test	10049143	symptom_123	10049143	0.0024688979999999998	23.10752045805566	not_mentioned	0.9291	not_mentioned	correct	ok	not_mentioned	released	option_probability
Clef-flash	imcs21	test	10049143	symptom_124	10049143	0.0024688979999999998	23.10752045805566	not_mentioned	0.9615	not_mentioned	correct	ok	not_mentioned	released	option_probability
Clef-flash	imcs21	test	10049143	symptom_125	10049143	0.0024688979999999998	23.10752045805566	not_mentioned	0.6913	not_mentioned	correct	ok	not_mentioned	released	option_probability
Clef-flash	imcs21	test	10049143	symptom_126	10049143	0.0024688979999999998	23.10752045805566	not_mentioned	0.9111	not_mentioned	correct	ok	not_mentioned	released	option_probability
Clef-flash	imcs21	test	10049143	symptom_127	10049143	0.0024688979999999998	23.10752045805566	not_mentioned	0.7652	not_mentioned	correct	ok	not_mentioned	released	option_probability
Clef-flash	imcs21	test	10049143	symptom_128	10049143	0.0024688979999999998	23.10752045805566	not_mentioned	0.89	not_mentioned	correct	ok	not_mentioned	released	option_probability
Clef-flash	imcs21	test	10049143	symptom_129	10049143	0.0024688979999999998	23.10752045805566	not_mentioned	0.9567	not_mentioned	correct	ok	not_mentioned	released	option_probability
Clef-flash	imcs21	test	10049143	symptom_130	10049143	0.0024688979999999998	23.10752045805566	not_mentioned	0.975	not_mentioned	correct	ok	not_mentioned	released	option_probability
Clef-flash	imcs21	test	10049143	symptom_131	10049143	0.0024688979999999998	23.10752045805566	negative	0.7321	not_mentioned	incorrect	ok	not_mentioned	released	option_probability
Clef-flash	imcs21	test	10049143	symptom_132	10049143	0.0024688979999999998	23.10752045805566	not_mentioned	0.9226	not_mentioned	correct	ok	not_mentioned	released	option_probability
Clef-flash	imcs21	test	10049143	symptom_133	10049143	0.0024688979999999998	23.10752045805566	not_mentioned	0.7943	not_mentioned	correct	ok	not_mentioned	released	option_probability
Clef-flash	imcs21	test	10049143	symptom_134	10049143	0.0024688979999999998	23.10752045805566	not_mentioned	0.8502	not_mentioned	correct	ok	not_mentioned	released	option_probability
Clef-flash	imcs21	test	10049143	symptom_135	10049143	0.0024688979999999998	23.10752045805566	not_mentioned	0.9733	not_mentioned	correct	ok	not_mentioned	released	option_probability
Clef-flash	imcs21	test	10049143	symptom_136	10049143	0.0024688979999999998	23.10752045805566	not_mentioned	0.9036	not_mentioned	correct	ok	not_mentioned	released	option_probability
Clef-flash	imcs21	test	10049143	symptom_137	10049143	0.0024688979999999998	23.10752045805566	not_mentioned	0.8807	not_mentioned	correct	ok	not_mentioned	released	option_probability
Clef-flash	imcs21	test	10049143	symptom_138	10049143	0.0024688979999999998	23.10752045805566	not_mentioned	0.8096	not_mentioned	correct	ok	not_mentioned	released	option_probability
Clef-flash	imcs21	test	10049143	symptom_139	10049143	0.0024688979999999998	23.10752045805566	not_mentioned	0.4276	not_mentioned	correct	ok	not_mentioned	released	option_probability
Clef-flash	imcs21	test	10049143	symptom_140	10049143	0.0024688979999999998	23.10752045805566	not_mentioned	0.9645	not_mentioned	correct	ok	not_mentioned	released	option_probability
Clef-flash	imcs21	test	10049143	symptom_141	10049143	0.0024688979999999998	23.10752045805566	not_mentioned	0.9235	not_mentioned	correct	ok	not_mentioned	released	option_probability
Clef-flash	imcs21	test	10049143	symptom_142	10049143	0.0024688979999999998	23.10752045805566	not_mentioned	0.9538	not_mentioned	correct	ok	not_mentioned	released	option_probability
Clef-flash	imcs21	test	10049143	symptom_143	10049143	0.0024688979999999998	23.10752045805566	not_mentioned	0.9762	not_mentioned	correct	ok	not_mentioned	released	option_probability
Clef-flash	imcs21	test	10049143	symptom_144	10049143	0.0024688979999999998	23.10752045805566	not_mentioned	0.8727	not_mentioned	correct	ok	not_mentioned	released	option_probability
Clef-flash	imcs21	test	10049143	symptom_145	10049143	0.0024688979999999998	23.10752045805566	not_mentioned	0.9316	not_mentioned	correct	ok	not_mentioned	released	option_probability
Clef-flash	imcs21	test	10049143	symptom_146	10049143	0.0024688979999999998	23.10752045805566	positive	0.6605	not_mentioned	incorrect	ok	not_mentioned	released	option_probability
Clef-flash	imcs21	test	10049143	symptom_147	10049143	0.0024688979999999998	23.10752045805566	uncertain	0.4646	not_mentioned	incorrect	ok	not_mentioned	released	option_probability
Clef-flash	imcs21	test	10049143	symptom_148	10049143	0.0024688979999999998	23.10752045805566	not_mentioned	0.6515	not_mentioned	correct	ok	not_mentioned	released	option_probability
Clef-flash	imcs21	test	10049143	symptom_149	10049143	0.0024688979999999998	23.10752045805566	not_mentioned	0.9867	not_mentioned	correct	ok	not_mentioned	released	option_probability
Clef-flash	imcs21	test	10049143	symptom_150	10049143	0.0024688979999999998	23.10752045805566	not_mentioned	0.9495	not_mentioned	correct	ok	not_mentioned	released	option_probability
Clef-flash	imcs21	test	10049143	symptom_151	10049143	0.0024688979999999998	23.10752045805566	not_mentioned	0.9711	not_mentioned	correct	ok	not_mentioned	released	option_probability
Clef-flash	imcs21	test	10049143	symptom_152	10049143	0.0024688979999999998	23.10752045805566	not_mentioned	0.8113	not_mentioned	correct	ok	not_mentioned	released	option_probability
Clef-flash	imcs21	test	10049143	symptom_153	10049143	0.0024688979999999998	23.10752045805566	not_mentioned	0.937	not_mentioned	correct	ok	not_mentioned	released	option_probability
Clef-flash	imcs21	test	10049143	symptom_154	10049143	0.0024688979999999998	23.10752045805566	uncertain	0.4725	not_mentioned	incorrect	ok	not_mentioned	released	option_probability
Clef-flash	imcs21	test	10049143	symptom_155	10049143	0.0024688979999999998	23.10752045805566	positive	0.6644	not_mentioned	incorrect	ok	not_mentioned	released	option_probability
Clef-flash	imcs21	test	10049143	symptom_156	10049143	0.0024688979999999998	23.10752045805566	not_mentioned	0.9199	not_mentioned	correct	ok	not_mentioned	released	option_probability
Clef-flash	imcs21	test	10049143	symptom_157	10049143	0.0024688979999999998	23.10752045805566	not_mentioned	0.9473	not_mentioned	correct	ok	not_mentioned	released	option_probability
Clef-flash	imcs21	test	10049143	symptom_158	10049143	0.0024688979999999998	23.10752045805566	not_mentioned	0.8442000000000001	not_mentioned	correct	ok	not_mentioned	released	option_probability
Clef-flash	imcs21	test	10049143	symptom_159	10049143	0.0024688979999999998	23.10752045805566	uncertain	0.929	not_mentioned	incorrect	ok	not_mentioned	released	option_probability
Clef-flash	imcs21	test	10049143	symptom_160	10049143	0.0024688979999999998	23.10752045805566	not_mentioned	0.9372	not_mentioned	correct	ok	not_mentioned	released	option_probability
Clef-flash	imcs21	test	10049143	symptom_161	10049143	0.0024688979999999998	23.10752045805566	not_mentioned	0.9754	not_mentioned	correct	ok	not_mentioned	released	option_probability
Clef-flash	imcs21	test	10049143	symptom_162	10049143	0.0024688979999999998	23.10752045805566	not_mentioned	0.877	not_mentioned	correct	ok	not_mentioned	released	option_probability
Clef-flash	imcs21	test	10049143	symptom_163	10049143	0.0024688979999999998	23.10752045805566	not_mentioned	0.8626	not_mentioned	correct	ok	not_mentioned	released	option_probability
Clef-flash	imcs21	test	10049143	symptom_164	10049143	0.0024688979999999998	23.10752045805566	not_mentioned	0.5259	not_mentioned	correct	ok	not_mentioned	released	option_probability
Clef-flash	imcs21	test	10049143	symptom_165	10049143	0.0024688979999999998	23.10752045805566	positive	0.4772	not_mentioned	incorrect	ok	not_mentioned	released	option_probability
Clef-flash	imcs21	test	10049143	symptom_166	10049143	0.0024688979999999998	23.10752045805566	not_mentioned	0.9265	not_mentioned	correct	ok	not_mentioned	released	option_probability
Clef-flash	imcs21	test	10049143	symptom_167	10049143	0.0024688979999999998	23.10752045805566	not_mentioned	0.8311000000000001	not_mentioned	correct	ok	not_mentioned	released	option_probability
Clef-flash	imcs21	test	10049143	symptom_168	10049143	0.0024688979999999998	23.10752045805566	not_mentioned	0.9378	not_mentioned	correct	ok	not_mentioned	released	option_probability
Clef-flash	imcs21	test	10049143	symptom_169	10049143	0.0024688979999999998	23.10752045805566	not_mentioned	0.6191	not_mentioned	correct	ok	not_mentioned	released	option_probability
Clef-flash	imcs21	test	10049143	symptom_170	10049143	0.0024688979999999998	23.10752045805566	not_mentioned	0.9158	not_mentioned	correct	ok	not_mentioned	released	option_probability
Clef-flash	imcs21	test	10049143	symptom_171	10049143	0.0024688979999999998	23.10752045805566	not_mentioned	0.9349	not_mentioned	correct	ok	not_mentioned	released	option_probability
Clef-flash	imcs21	test	10049143	symptom_172	10049143	0.0024688979999999998	23.10752045805566	not_mentioned	0.8424	not_mentioned	correct	ok	not_mentioned	released	option_probability
Clef-flash	imcs21	test	10049143	symptom_173	10049143	0.0024688979999999998	23.10752045805566	not_mentioned	0.8882	not_mentioned	correct	ok	not_mentioned	released	option_probability
Clef-flash	imcs21	test	10049143	symptom_174	10049143	0.0024688979999999998	23.10752045805566	not_mentioned	0.8135	not_mentioned	correct	ok	not_mentioned	released	option_probability
Clef-flash	imcs21	test	10049143	symptom_175	10049143	0.0024688979999999998	23.10752045805566	not_mentioned	0.7046	not_mentioned	correct	ok	not_mentioned	released	option_probability
Clef-flash	imcs21	test	10049143	symptom_176	10049143	0.0024688979999999998	23.10752045805566	not_mentioned	0.8715	not_mentioned	correct	ok	not_mentioned	released	option_probability
Clef-flash	imcs21	test	10049143	symptom_177	10049143	0.0024688979999999998	23.10752045805566	not_mentioned	0.6586	not_mentioned	correct	ok	not_mentioned	released	option_probability
Clef-flash	imcs21	test	10049143	symptom_178	10049143	0.0024688979999999998	23.10752045805566	not_mentioned	0.9502	not_mentioned	correct	ok	not_mentioned	released	option_probability
Clef-flash	imcs21	test	10049143	symptom_179	10049143	0.0024688979999999998	23.10752045805566	not_mentioned	0.9608	not_mentioned	correct	ok	not_mentioned	released	option_probability
Clef-flash	imcs21	test	10049143	symptom_180	10049143	0.0024688979999999998	23.10752045805566	not_mentioned	0.9202	not_mentioned	correct	ok	not_mentioned	released	option_probability
Clef-flash	imcs21	test	10049143	symptom_181	10049143	0.0024688979999999998	23.10752045805566	not_mentioned	0.5447	not_mentioned	correct	ok	not_mentioned	released	option_probability
Clef-flash	imcs21	test	10049143	symptom_182	10049143	0.0024688979999999998	23.10752045805566	not_mentioned	0.9283	not_mentioned	correct	ok	not_mentioned	released	option_probability
Clef-flash	imcs21	test	10049143	symptom_183	10049143	0.0024688979999999998	23.10752045805566	not_mentioned	0.9807	not_mentioned	correct	ok	not_mentioned	released	option_probability
Clef-flash	imcs21	test	10049143	symptom_184	10049143	0.0024688979999999998	23.10752045805566	not_mentioned	0.9377	not_mentioned	correct	ok	not_mentioned	released	option_probability
Clef-flash	imcs21	test	10049143	symptom_185	10049143	0.0024688979999999998	23.10752045805566	negative	0.6152	not_mentioned	incorrect	ok	not_mentioned	released	option_probability
Clef-flash	imcs21	test	10049143	symptom_186	10049143	0.0024688979999999998	23.10752045805566	not_mentioned	0.9099	not_mentioned	correct	ok	not_mentioned	released	option_probability
Clef-flash	imcs21	test	10049143	symptom_187	10049143	0.0024688979999999998	23.10752045805566	positive	0.4714	not_mentioned	incorrect	ok	not_mentioned	released	option_probability
Clef-flash	imcs21	test	10049143	symptom_188	10049143	0.0024688979999999998	23.10752045805566	not_mentioned	0.7978	not_mentioned	correct	ok	not_mentioned	released	option_probability
Clef-flash	imcs21	test	10049143	symptom_189	10049143	0.0024688979999999998	23.10752045805566	not_mentioned	0.7482	not_mentioned	correct	ok	not_mentioned	released	option_probability
Clef-flash	imcs21	test	10049143	symptom_190	10049143	0.0024688979999999998	23.10752045805566	not_mentioned	0.8194	not_mentioned	correct	ok	not_mentioned	released	option_probability
Clef-flash	imcs21	test	10049143	symptom_191	10049143	0.0024688979999999998	23.10752045805566	not_mentioned	0.6382	not_mentioned	correct	ok	not_mentioned	released	option_probability
Clef-flash	imcs21	test	10049143	symptom_192	10049143	0.0024688979999999998	23.10752045805566	not_mentioned	0.8855	not_mentioned	correct	ok	not_mentioned	released	option_probability
Clef-flash	imcs21	test	10049143	symptom_193	10049143	0.0024688979999999998	23.10752045805566	not_mentioned	0.9605	not_mentioned	correct	ok	not_mentioned	released	option_probability
Clef-flash	imcs21	test	10049143	symptom_194	10049143	0.0024688979999999998	23.10752045805566	not_mentioned	0.9234	not_mentioned	correct	ok	not_mentioned	released	option_probability
Clef-flash	imcs21	test	10049143	symptom_195	10049143	0.0024688979999999998	23.10752045805566	not_mentioned	0.9679	not_mentioned	correct	ok	not_mentioned	released	option_probability
Clef-flash	imcs21	test	10049143	symptom_196	10049143	0.0024688979999999998	23.10752045805566	not_mentioned	0.9785	not_mentioned	correct	ok	not_mentioned	released	option_probability
Clef-flash	imcs21	test	10049143	symptom_197	10049143	0.0024688979999999998	23.10752045805566	not_mentioned	0.9427	not_mentioned	correct	ok	not_mentioned	released	option_probability
Clef-flash	imcs21	test	10049143	symptom_198	10049143	0.0024688979999999998	23.10752045805566	not_mentioned	0.9293	not_mentioned	correct	ok	not_mentioned	released	option_probability
Clef-flash	imcs21	test	10049143	symptom_199	10049143	0.0024688979999999998	23.10752045805566	not_mentioned	0.9157	not_mentioned	correct	ok	not_mentioned	released	option_probability
Clef-flash	imcs21	test	10049143	symptom_200	10049143	0.0024688979999999998	23.10752045805566	not_mentioned	0.9498	not_mentioned	correct	ok	not_mentioned	released	option_probability
Clef-flash	imcs21	test	10049143	symptom_201	10049143	0.0024688979999999998	23.10752045805566	not_mentioned	0.8977	not_mentioned	correct	ok	not_mentioned	released	option_probability
Clef-flash	imcs21	test	10049143	symptom_202	10049143	0.0024688979999999998	23.10752045805566	not_mentioned	0.4985	not_mentioned	correct	ok	not_mentioned	released	option_probability
Clef-flash	imcs21	test	10049143	symptom_203	10049143	0.0024688979999999998	23.10752045805566	not_mentioned	0.8197	not_mentioned	correct	ok	not_mentioned	released	option_probability
Clef-flash	imcs21	test	10049143	symptom_204	10049143	0.0024688979999999998	23.10752045805566	not_mentioned	0.9835	not_mentioned	correct	ok	not_mentioned	released	option_probability
Clef-flash	imcs21	test	10049143	symptom_205	10049143	0.0024688979999999998	23.10752045805566	not_mentioned	0.8862	not_mentioned	correct	ok	not_mentioned	released	option_probability
Clef-flash	imcs21	test	10049143	symptom_206	10049143	0.0024688979999999998	23.10752045805566	not_mentioned	0.9408	not_mentioned	correct	ok	not_mentioned	released	option_probability
Clef-flash	imcs21	test	10049143	symptom_207	10049143	0.0024688979999999998	23.10752045805566	not_mentioned	0.9613	not_mentioned	correct	ok	not_mentioned	released	option_probability
Clef-flash	imcs21	test	10049143	symptom_208	10049143	0.0024688979999999998	23.10752045805566	not_mentioned	0.9538	not_mentioned	correct	ok	not_mentioned	released	option_probability
Clef-flash	imcs21	test	10049143	symptom_209	10049143	0.0024688979999999998	23.10752045805566	not_mentioned	0.9497	not_mentioned	correct	ok	not_mentioned	released	option_probability
Clef-flash	imcs21	test	10049143	symptom_210	10049143	0.0024688979999999998	23.10752045805566	not_mentioned	0.9207	not_mentioned	correct	ok	not_mentioned	released	option_probability
Clef-flash	imcs21	test	10049143	symptom_211	10049143	0.0024688979999999998	23.10752045805566	not_mentioned	0.9338	not_mentioned	correct	ok	not_mentioned	released	option_probability
Clef-flash	imcs21	test	10049143	symptom_212	10049143	0.0024688979999999998	23.10752045805566	not_mentioned	0.8296	not_mentioned	correct	ok	not_mentioned	released	option_probability
Clef-flash	imcs21	test	10049143	symptom_213	10049143	0.0024688979999999998	23.10752045805566	not_mentioned	0.9162	not_mentioned	correct	ok	not_mentioned	released	option_probability
Clef-flash	imcs21	test	10049143	symptom_214	10049143	0.0024688979999999998	23.10752045805566	not_mentioned	0.8563	not_mentioned	correct	ok	not_mentioned	released	option_probability
Clef-flash	imcs21	test	10049143	symptom_215	10049143	0.0024688979999999998	23.10752045805566	not_mentioned	0.9526	not_mentioned	correct	ok	not_mentioned	released	option_probability
Clef-flash	imcs21	test	10049143	symptom_216	10049143	0.0024688979999999998	23.10752045805566	not_mentioned	0.8375	not_mentioned	correct	ok	not_mentioned	released	option_probability
Clef-flash	imcs21	test	10049143	symptom_217	10049143	0.0024688979999999998	23.10752045805566	not_mentioned	0.7704	not_mentioned	correct	ok	not_mentioned	released	option_probability
Clef-flash	imcs21	test	10049143	symptom_218	10049143	0.0024688979999999998	23.10752045805566	not_mentioned	0.9587	not_mentioned	correct	ok	not_mentioned	released	option_probability
Clef-flash	imcs21	test	10049143	symptom_219	10049143	0.0024688979999999998	23.10752045805566	uncertain	0.5015	not_mentioned	incorrect	ok	not_mentioned	released	option_probability
Clef-flash	imcs21	test	10049143	symptom_220	10049143	0.0024688979999999998	23.10752045805566	not_mentioned	0.4922	not_mentioned	correct	ok	not_mentioned	released	option_probability
Clef-flash	imcs21	test	10049143	symptom_221	10049143	0.0024688979999999998	23.10752045805566	not_mentioned	0.9683	not_mentioned	correct	ok	not_mentioned	released	option_probability
Clef-flash	imcs21	test	10049143	symptom_222	10049143	0.0024688979999999998	23.10752045805566	not_mentioned	0.8638	not_mentioned	correct	ok	not_mentioned	released	option_probability
Clef-flash	imcs21	test	10049143	symptom_223	10049143	0.0024688979999999998	23.10752045805566	not_mentioned	0.8829	not_mentioned	correct	ok	not_mentioned	released	option_probability
Clef-flash	imcs21	test	10049143	symptom_224	10049143	0.0024688979999999998	23.10752045805566	not_mentioned	0.8909	not_mentioned	correct	ok	not_mentioned	released	option_probability
Clef-flash	imcs21	test	10049143	symptom_225	10049143	0.0024688979999999998	23.10752045805566	not_mentioned	0.8098	not_mentioned	correct	ok	not_mentioned	released	option_probability
Clef-flash	imcs21	test	10049143	symptom_226	10049143	0.0024688979999999998	23.10752045805566	not_mentioned	0.878	not_mentioned	correct	ok	not_mentioned	released	option_probability
Clef-flash	imcs21	test	10049143	symptom_227	10049143	0.0024688979999999998	23.10752045805566	not_mentioned	0.8881	not_mentioned	correct	ok	not_mentioned	released	option_probability
Clef-flash	imcs21	test	10049143	symptom_228	10049143	0.0024688979999999998	23.10752045805566	not_mentioned	0.9771	not_mentioned	correct	ok	not_mentioned	released	option_probability
Clef-flash	imcs21	test	10049143	symptom_229	10049143	0.0024688979999999998	23.10752045805566	not_mentioned	0.9445	not_mentioned	correct	ok	not_mentioned	released	option_probability
Clef-flash	imcs21	test	10049143	symptom_230	10049143	0.0024688979999999998	23.10752045805566	not_mentioned	0.8687	not_mentioned	correct	ok	not_mentioned	released	option_probability
Clef-flash	imcs21	test	10049143	symptom_231	10049143	0.0024688979999999998	23.10752045805566	not_mentioned	0.9113	not_mentioned	correct	ok	not_mentioned	released	option_probability
Clef-flash	imcs21	test	10049143	symptom_232	10049143	0.0024688979999999998	23.10752045805566	not_mentioned	0.8263	not_mentioned	correct	ok	not_mentioned	released	option_probability
Clef-flash	imcs21	test	10049143	symptom_233	10049143	0.0024688979999999998	23.10752045805566	not_mentioned	0.7723	not_mentioned	correct	ok	not_mentioned	released	option_probability
Clef-flash	imcs21	test	10049143	symptom_234	10049143	0.0024688979999999998	23.10752045805566	not_mentioned	0.9649	not_mentioned	correct	ok	not_mentioned	released	option_probability
Clef-flash	imcs21	test	10049143	symptom_235	10049143	0.0024688979999999998	23.10752045805566	not_mentioned	0.9531	not_mentioned	correct	ok	not_mentioned	released	option_probability
Clef-flash	imcs21	test	10049143	symptom_236	10049143	0.0024688979999999998	23.10752045805566	not_mentioned	0.973	not_mentioned	correct	ok	not_mentioned	released	option_probability
Clef-flash	imcs21	test	10049143	symptom_237	10049143	0.0024688979999999998	23.10752045805566	positive	0.3572	not_mentioned	incorrect	ok	not_mentioned	released	option_probability
Clef-flash	imcs21	test	10049143	symptom_238	10049143	0.0024688979999999998	23.10752045805566	not_mentioned	0.8323	not_mentioned	correct	ok	not_mentioned	released	option_probability
Clef-flash	imcs21	test	10049143	symptom_239	10049143	0.0024688979999999998	23.10752045805566	not_mentioned	0.9143	not_mentioned	correct	ok	not_mentioned	released	option_probability
Clef-flash	imcs21	test	10049143	symptom_240	10049143	0.0024688979999999998	23.10752045805566	not_mentioned	0.8172	not_mentioned	correct	ok	not_mentioned	released	option_probability
Clef-flash	imcs21	test	10049143	symptom_241	10049143	0.0024688979999999998	23.10752045805566	not_mentioned	0.9686	not_mentioned	correct	ok	not_mentioned	released	option_probability
Clef-flash	imcs21	test	10049143	symptom_242	10049143	0.0024688979999999998	23.10752045805566	not_mentioned	0.4901	not_mentioned	correct	ok	not_mentioned	released	option_probability
Clef-flash	imcs21	test	10049143	symptom_243	10049143	0.0024688979999999998	23.10752045805566	not_mentioned	0.6302	not_mentioned	correct	ok	not_mentioned	released	option_probability
Clef-flash	imcs21	test	10049143	symptom_244	10049143	0.0024688979999999998	23.10752045805566	not_mentioned	0.8525	not_mentioned	correct	ok	not_mentioned	released	option_probability
Clef-flash	imcs21	test	10049143	symptom_245	10049143	0.0024688979999999998	23.10752045805566	not_mentioned	0.9203	not_mentioned	correct	ok	not_mentioned	released	option_probability
Clef-flash	imcs21	test	10049143	symptom_246	10049143	0.0024688979999999998	23.10752045805566	not_mentioned	0.8942	not_mentioned	correct	ok	not_mentioned	released	option_probability
Clef-flash	imcs21	test	10049143	symptom_247	10049143	0.0024688979999999998	23.10752045805566	not_mentioned	0.9123	not_mentioned	correct	ok	not_mentioned	released	option_probability
Clef-flash	imcs21	test	10049143	symptom_248	10049143	0.0024688979999999998	23.10752045805566	not_mentioned	0.9287	not_mentioned	correct	ok	not_mentioned	released	option_probability
Clef-flash	imcs21	test	10049143	symptom_249	10049143	0.0024688979999999998	23.10752045805566	not_mentioned	0.7001	not_mentioned	correct	ok	not_mentioned	released	option_probability
Clef-flash	imcs21	test	10049143	symptom_250	10049143	0.0024688979999999998	23.10752045805566	not_mentioned	0.8547	not_mentioned	correct	ok	not_mentioned	released	option_probability
Clef-flash	imcs21	test	10049143	symptom_251	10049143	0.0024688979999999998	23.10752045805566	not_mentioned	0.7112	not_mentioned	correct	ok	not_mentioned	released	option_probability
Clef-flash	imcs21	test	10049143	symptom_252	10049143	0.0024688979999999998	23.10752045805566	not_mentioned	0.8347	not_mentioned	correct	ok	not_mentioned	released	option_probability
Clef-flash	imcs21	test	10049143	symptom_253	10049143	0.0024688979999999998	23.10752045805566	not_mentioned	0.9247	not_mentioned	correct	ok	not_mentioned	released	option_probability
Clef-flash	imcs21	test	10049143	symptom_254	10049143	0.0024688979999999998	23.10752045805566	not_mentioned	0.8821	not_mentioned	correct	ok	not_mentioned	released	option_probability
Clef-flash	imcs21	test	10049143	symptom_255	10049143	0.0024688979999999998	23.10752045805566	not_mentioned	0.9635	not_mentioned	correct	ok	not_mentioned	released	option_probability
Clef-flash	imcs21	test	10049143	symptom_256	10049143	0.0024688979999999998	23.10752045805566	not_mentioned	0.9333	not_mentioned	correct	ok	not_mentioned	released	option_probability
Clef-flash	imcs21	test	10049143	symptom_257	10049143	0.0024688979999999998	23.10752045805566	not_mentioned	0.9727	not_mentioned	correct	ok	not_mentioned	released	option_probability
Clef-flash	imcs21	test	10049143	symptom_258	10049143	0.0024688979999999998	23.10752045805566	uncertain	0.6714	not_mentioned	incorrect	ok	not_mentioned	released	option_probability
Clef-flash	imcs21	test	10049143	symptom_259	10049143	0.0024688979999999998	23.10752045805566	not_mentioned	0.9645	not_mentioned	correct	ok	not_mentioned	released	option_probability
Clef-flash	imcs21	test	10049143	symptom_260	10049143	0.0024688979999999998	23.10752045805566	positive	0.4831	not_mentioned	incorrect	ok	not_mentioned	released	option_probability
Clef-flash	imcs21	test	10049143	symptom_261	10049143	0.0024688979999999998	23.10752045805566	not_mentioned	0.9814	not_mentioned	correct	ok	not_mentioned	released	option_probability
Clef-flash	imcs21	test	10049143	symptom_262	10049143	0.0024688979999999998	23.10752045805566	not_mentioned	0.8859	not_mentioned	correct	ok	not_mentioned	released	option_probability
Clef-flash	imcs21	test	10049143	symptom_263	10049143	0.0024688979999999998	23.10752045805566	not_mentioned	0.9356	not_mentioned	correct	ok	not_mentioned	released	option_probability
Clef-flash	imcs21	test	10049143	symptom_264	10049143	0.0024688979999999998	23.10752045805566	not_mentioned	0.9334	not_mentioned	correct	ok	not_mentioned	released	option_probability
Clef-flash	imcs21	test	10049143	symptom_265	10049143	0.0024688979999999998	23.10752045805566	not_mentioned	0.9661	not_mentioned	correct	ok	not_mentioned	released	option_probability
Clef-flash	imcs21	test	10049143	symptom_266	10049143	0.0024688979999999998	23.10752045805566	not_mentioned	0.9749	not_mentioned	correct	ok	not_mentioned	released	option_probability
Clef-flash	imcs21	test	10049143	symptom_267	10049143	0.0024688979999999998	23.10752045805566	not_mentioned	0.8592	not_mentioned	correct	ok	not_mentioned	released	option_probability
Clef-flash	imcs21	test	10049143	symptom_268	10049143	0.0024688979999999998	23.10752045805566	uncertain	0.6757	not_mentioned	incorrect	ok	not_mentioned	released	option_probability
Clef-flash	imcs21	test	10049143	symptom_269	10049143	0.0024688979999999998	23.10752045805566	not_mentioned	0.9272	not_mentioned	correct	ok	not_mentioned	released	option_probability
Clef-flash	imcs21	test	10049143	symptom_270	10049143	0.0024688979999999998	23.10752045805566	positive	0.5909	not_mentioned	incorrect	ok	not_mentioned	released	option_probability
Clef-flash	imcs21	test	10049143	symptom_271	10049143	0.0024688979999999998	23.10752045805566	not_mentioned	0.8148	not_mentioned	correct	ok	not_mentioned	released	option_probability
Clef-flash	imcs21	test	10049143	symptom_272	10049143	0.0024688979999999998	23.10752045805566	not_mentioned	0.848	not_mentioned	correct	ok	not_mentioned	released	option_probability
Clef-flash	imcs21	test	10049143	symptom_273	10049143	0.0024688979999999998	23.10752045805566	not_mentioned	0.9138	not_mentioned	correct	ok	not_mentioned	released	option_probability
Clef-flash	imcs21	test	10049143	symptom_274	10049143	0.0024688979999999998	23.10752045805566	not_mentioned	0.959	not_mentioned	correct	ok	not_mentioned	released	option_probability
Clef-flash	imcs21	test	10049143	symptom_275	10049143	0.0024688979999999998	23.10752045805566	not_mentioned	0.6657	not_mentioned	correct	ok	not_mentioned	released	option_probability
Clef-flash	imcs21	test	10049143	symptom_276	10049143	0.0024688979999999998	23.10752045805566	not_mentioned	0.9736	not_mentioned	correct	ok	not_mentioned	released	option_probability
Clef-flash	imcs21	test	10049143	symptom_277	10049143	0.0024688979999999998	23.10752045805566	not_mentioned	0.8922	not_mentioned	correct	ok	not_mentioned	released	option_probability
Clef-flash	imcs21	test	10049143	symptom_278	10049143	0.0024688979999999998	23.10752045805566	not_mentioned	0.9452	not_mentioned	correct	ok	not_mentioned	released	option_probability
Clef-flash	imcs21	test	10049143	symptom_279	10049143	0.0024688979999999998	23.10752045805566	not_mentioned	0.9053	not_mentioned	correct	ok	not_mentioned	released	option_probability
Clef-flash	imcs21	test	10049143	symptom_280	10049143	0.0024688979999999998	23.10752045805566	not_mentioned	0.8984	not_mentioned	correct	ok	not_mentioned	released	option_probability
Clef-flash	imcs21	test	10049143	symptom_281	10049143	0.0024688979999999998	23.10752045805566	uncertain	0.4435	not_mentioned	incorrect	ok	not_mentioned	released	option_probability
Clef-flash	imcs21	test	10049143	symptom_282	10049143	0.0024688979999999998	23.10752045805566	not_mentioned	0.7408	not_mentioned	correct	ok	not_mentioned	released	option_probability
Clef-flash	imcs21	test	10049143	symptom_283	10049143	0.0024688979999999998	23.10752045805566	not_mentioned	0.8062	not_mentioned	correct	ok	not_mentioned	released	option_probability
Clef-flash	imcs21	test	10049143	symptom_284	10049143	0.0024688979999999998	23.10752045805566	not_mentioned	0.854	not_mentioned	correct	ok	not_mentioned	released	option_probability
Clef-flash	imcs21	test	10049143	symptom_285	10049143	0.0024688979999999998	23.10752045805566	not_mentioned	0.955	not_mentioned	correct	ok	not_mentioned	released	option_probability
Clef-flash	imcs21	test	10049143	symptom_286	10049143	0.0024688979999999998	23.10752045805566	not_mentioned	0.8535	not_mentioned	correct	ok	not_mentioned	released	option_probability
Clef-flash	imcs21	test	10049143	symptom_287	10049143	0.0024688979999999998	23.10752045805566	not_mentioned	0.9058	not_mentioned	correct	ok	not_mentioned	released	option_probability
Clef-flash	imcs21	test	10049143	symptom_288	10049143	0.0024688979999999998	23.10752045805566	not_mentioned	0.9464	not_mentioned	correct	ok	not_mentioned	released	option_probability
Clef-flash	imcs21	test	10049143	symptom_289	10049143	0.0024688979999999998	23.10752045805566	not_mentioned	0.9245	not_mentioned	correct	ok	not_mentioned	released	option_probability
Clef-flash	imcs21	test	10049143	symptom_290	10049143	0.0024688979999999998	23.10752045805566	not_mentioned	0.8358	not_mentioned	correct	ok	not_mentioned	released	option_probability
Clef-flash	imcs21	test	10049143	symptom_291	10049143	0.0024688979999999998	23.10752045805566	not_mentioned	0.9362	not_mentioned	correct	ok	not_mentioned	released	option_probability
Clef-flash	imcs21	test	10049143	symptom_292	10049143	0.0024688979999999998	23.10752045805566	not_mentioned	0.9433	not_mentioned	correct	ok	not_mentioned	released	option_probability
Clef-flash	imcs21	test	10049143	symptom_293	10049143	0.0024688979999999998	23.10752045805566	not_mentioned	0.8589	not_mentioned	correct	ok	not_mentioned	released	option_probability
Clef-flash	imcs21	test	10049143	symptom_294	10049143	0.0024688979999999998	23.10752045805566	not_mentioned	0.9072	not_mentioned	correct	ok	not_mentioned	released	option_probability
Clef-flash	imcs21	test	10049143	symptom_295	10049143	0.0024688979999999998	23.10752045805566	not_mentioned	0.8189	not_mentioned	correct	ok	not_mentioned	released	option_probability
Clef-flash	imcs21	test	10049143	symptom_296	10049143	0.0024688979999999998	23.10752045805566	not_mentioned	0.8806	not_mentioned	correct	ok	not_mentioned	released	option_probability
Clef-flash	imcs21	test	10049143	symptom_297	10049143	0.0024688979999999998	23.10752045805566	not_mentioned	0.8191	not_mentioned	correct	ok	not_mentioned	released	option_probability
Clef-flash	imcs21	test	10049143	symptom_298	10049143	0.0024688979999999998	23.10752045805566	not_mentioned	0.9516	not_mentioned	correct	ok	not_mentioned	released	option_probability
Clef-flash	imcs21	test	10049143	symptom_299	10049143	0.0024688979999999998	23.10752045805566	not_mentioned	0.9622	not_mentioned	correct	ok	not_mentioned	released	option_probability
Clef-flash	imcs21	test	10049143	symptom_300	10049143	0.0024688979999999998	23.10752045805566	not_mentioned	0.9571	not_mentioned	correct	ok	not_mentioned	released	option_probability
Clef-flash	imcs21	test	10049143	symptom_301	10049143	0.0024688979999999998	23.10752045805566	positive	0.7375	not_mentioned	incorrect	ok	not_mentioned	released	option_probability
Clef-flash	imcs21	test	10049143	symptom_302	10049143	0.0024688979999999998	23.10752045805566	not_mentioned	0.5302	not_mentioned	correct	ok	not_mentioned	released	option_probability
Clef-flash	imcs21	test	10049143	symptom_303	10049143	0.0024688979999999998	23.10752045805566	not_mentioned	0.9466	not_mentioned	correct	ok	not_mentioned	released	option_probability
Clef-flash	imcs21	test	10049143	symptom_304	10049143	0.0024688979999999998	23.10752045805566	not_mentioned	0.9479	not_mentioned	correct	ok	not_mentioned	released	option_probability
Clef-flash	imcs21	test	10049143	symptom_305	10049143	0.0024688979999999998	23.10752045805566	not_mentioned	0.9155	not_mentioned	correct	ok	not_mentioned	released	option_probability
Clef-flash	imcs21	test	10049143	symptom_306	10049143	0.0024688979999999998	23.10752045805566	not_mentioned	0.9063	not_mentioned	correct	ok	not_mentioned	released	option_probability
Clef-flash	imcs21	test	10049143	symptom_307	10049143	0.0024688979999999998	23.10752045805566	not_mentioned	0.9411	not_mentioned	correct	ok	not_mentioned	released	option_probability
Clef-flash	imcs21	test	10049143	symptom_308	10049143	0.0024688979999999998	23.10752045805566	not_mentioned	0.3711	not_mentioned	correct	ok	not_mentioned	released	option_probability
Clef-flash	imcs21	test	10049143	symptom_309	10049143	0.0024688979999999998	23.10752045805566	not_mentioned	0.4766	not_mentioned	correct	ok	not_mentioned	released	option_probability
Clef-flash	imcs21	test	10049143	symptom_310	10049143	0.0024688979999999998	23.10752045805566	not_mentioned	0.9367	not_mentioned	correct	ok	not_mentioned	released	option_probability
Clef-flash	imcs21	test	10049143	symptom_311	10049143	0.0024688979999999998	23.10752045805566	not_mentioned	0.893	not_mentioned	correct	ok	not_mentioned	released	option_probability
Clef-flash	imcs21	test	10049143	symptom_312	10049143	0.0024688979999999998	23.10752045805566	not_mentioned	0.83	not_mentioned	correct	ok	not_mentioned	released	option_probability
Clef-flash	imcs21	test	10049143	symptom_313	10049143	0.0024688979999999998	23.10752045805566	not_mentioned	0.9087	not_mentioned	correct	ok	not_mentioned	released	option_probability
Clef-flash	imcs21	test	10049143	symptom_314	10049143	0.0024688979999999998	23.10752045805566	uncertain	0.4481	not_mentioned	incorrect	ok	not_mentioned	released	option_probability
Clef-flash	imcs21	test	10049143	symptom_315	10049143	0.0024688979999999998	23.10752045805566	not_mentioned	0.9685	not_mentioned	correct	ok	not_mentioned	released	option_probability
Clef-flash	imcs21	test	10049143	symptom_316	10049143	0.0024688979999999998	23.10752045805566	not_mentioned	0.6745	not_mentioned	correct	ok	not_mentioned	released	option_probability
Clef-flash	imcs21	test	10049143	symptom_317	10049143	0.0024688979999999998	23.10752045805566	uncertain	0.8589	not_mentioned	incorrect	ok	not_mentioned	released	option_probability
Clef-flash	imcs21	test	10049143	symptom_318	10049143	0.0024688979999999998	23.10752045805566	not_mentioned	0.9599	not_mentioned	correct	ok	not_mentioned	released	option_probability
Clef-flash	imcs21	test	10049143	symptom_319	10049143	0.0024688979999999998	23.10752045805566	not_mentioned	0.8035	not_mentioned	correct	ok	not_mentioned	released	option_probability
Clef-flash	imcs21	test	10049143	symptom_320	10049143	0.0024688979999999998	23.10752045805566	not_mentioned	0.9323	not_mentioned	correct	ok	not_mentioned	released	option_probability
Clef-flash	imcs21	test	10049143	symptom_321	10049143	0.0024688979999999998	23.10752045805566	not_mentioned	0.9378	not_mentioned	correct	ok	not_mentioned	released	option_probability
Clef-flash	imcs21	test	10049143	symptom_322	10049143	0.0024688979999999998	23.10752045805566	not_mentioned	0.955	not_mentioned	correct	ok	not_mentioned	released	option_probability
Clef-flash	imcs21	test	10049143	symptom_323	10049143	0.0024688979999999998	23.10752045805566	not_mentioned	0.9695	not_mentioned	correct	ok	not_mentioned	released	option_probability
Clef-flash	imcs21	test	10049143	symptom_324	10049143	0.0024688979999999998	23.10752045805566	not_mentioned	0.9493	not_mentioned	correct	ok	not_mentioned	released	option_probability
Clef-flash	imcs21	test	10049143	symptom_325	10049143	0.0024688979999999998	23.10752045805566	not_mentioned	0.9511	not_mentioned	correct	ok	not_mentioned	released	option_probability
Clef-flash	imcs21	test	10049143	symptom_326	10049143	0.0024688979999999998	23.10752045805566	not_mentioned	0.963	not_mentioned	correct	ok	not_mentioned	released	option_probability
Clef-flash	imcs21	test	10049143	symptom_327	10049143	0.0024688979999999998	23.10752045805566	not_mentioned	0.9669	not_mentioned	correct	ok	not_mentioned	released	option_probability
Clef-flash	imcs21	test	10049143	symptom_328	10049143	0.0024688979999999998	23.10752045805566	not_mentioned	0.6541	not_mentioned	correct	ok	not_mentioned	released	option_probability
Clef-flash	imcs21	test	10049143	symptom_329	10049143	0.0024688979999999998	23.10752045805566	not_mentioned	0.9753	not_mentioned	correct	ok	not_mentioned	released	option_probability
Clef-flash	imcs21	test	10049143	symptom_330	10049143	0.0024688979999999998	23.10752045805566	not_mentioned	0.7728	not_mentioned	correct	ok	not_mentioned	released	option_probability
Clef-flash	imcs21	test	10049529	symptom_000	10049529	0.0024162299999999997	18.912757665850222	positive	0.8945	positive	correct	ok	positive	released	option_probability
Clef-flash	imcs21	test	10049529	symptom_001	10049529	0.0024162299999999997	18.912757665850222	negative	0.9442	negative	correct	ok	negative	released	option_probability
Clef-flash	imcs21	test	10049529	symptom_002	10049529	0.0024162299999999997	18.912757665850222	not_mentioned	0.6552	not_mentioned	correct	ok	not_mentioned	released	option_probability
Clef-flash	imcs21	test	10049529	symptom_003	10049529	0.0024162299999999997	18.912757665850222	positive	0.948	positive	correct	ok	positive	released	option_probability
Clef-flash	imcs21	test	10049529	symptom_004	10049529	0.0024162299999999997	18.912757665850222	not_mentioned	0.8619	not_mentioned	correct	ok	not_mentioned	released	option_probability
Clef-flash	imcs21	test	10049529	symptom_005	10049529	0.0024162299999999997	18.912757665850222	not_mentioned	0.5515	not_mentioned	correct	ok	not_mentioned	released	option_probability
Clef-flash	imcs21	test	10049529	symptom_006	10049529	0.0024162299999999997	18.912757665850222	not_mentioned	0.9209	not_mentioned	correct	ok	not_mentioned	released	option_probability
Clef-flash	imcs21	test	10049529	symptom_007	10049529	0.0024162299999999997	18.912757665850222	negative	0.4929	not_mentioned	incorrect	ok	not_mentioned	released	option_probability
Clef-flash	imcs21	test	10049529	symptom_008	10049529	0.0024162299999999997	18.912757665850222	not_mentioned	0.9624	not_mentioned	correct	ok	not_mentioned	released	option_probability
Clef-flash	imcs21	test	10049529	symptom_009	10049529	0.0024162299999999997	18.912757665850222	negative	0.6683	not_mentioned	incorrect	ok	not_mentioned	released	option_probability
Clef-flash	imcs21	test	10049529	symptom_010	10049529	0.0024162299999999997	18.912757665850222	not_mentioned	0.9593	not_mentioned	correct	ok	not_mentioned	released	option_probability
Clef-flash	imcs21	test	10049529	symptom_011	10049529	0.0024162299999999997	18.912757665850222	uncertain	0.6595	uncertain	correct	ok	uncertain	released	option_probability
Clef-flash	imcs21	test	10049529	symptom_012	10049529	0.0024162299999999997	18.912757665850222	not_mentioned	0.6986	not_mentioned	correct	ok	not_mentioned	released	option_probability
Clef-flash	imcs21	test	10049529	symptom_013	10049529	0.0024162299999999997	18.912757665850222	not_mentioned	0.6559	not_mentioned	correct	ok	not_mentioned	released	option_probability
Clef-flash	imcs21	test	10049529	symptom_014	10049529	0.0024162299999999997	18.912757665850222	not_mentioned	0.8157	not_mentioned	correct	ok	not_mentioned	released	option_probability
Clef-flash	imcs21	test	10049529	symptom_015	10049529	0.0024162299999999997	18.912757665850222	negative	0.6192	not_mentioned	incorrect	ok	not_mentioned	released	option_probability
Clef-flash	imcs21	test	10049529	symptom_016	10049529	0.0024162299999999997	18.912757665850222	not_mentioned	0.9622	not_mentioned	correct	ok	not_mentioned	released	option_probability
Clef-flash	imcs21	test	10049529	symptom_017	10049529	0.0024162299999999997	18.912757665850222	not_mentioned	0.5729	not_mentioned	correct	ok	not_mentioned	released	option_probability
Clef-flash	imcs21	test	10049529	symptom_018	10049529	0.0024162299999999997	18.912757665850222	positive	0.6351	not_mentioned	incorrect	ok	not_mentioned	released	option_probability
Clef-flash	imcs21	test	10049529	symptom_019	10049529	0.0024162299999999997	18.912757665850222	not_mentioned	0.8018	not_mentioned	correct	ok	not_mentioned	released	option_probability
Clef-flash	imcs21	test	10049529	symptom_020	10049529	0.0024162299999999997	18.912757665850222	not_mentioned	0.9764	not_mentioned	correct	ok	not_mentioned	released	option_probability
Clef-flash	imcs21	test	10049529	symptom_021	10049529	0.0024162299999999997	18.912757665850222	not_mentioned	0.7435	not_mentioned	correct	ok	not_mentioned	released	option_probability
Clef-flash	imcs21	test	10049529	symptom_022	10049529	0.0024162299999999997	18.912757665850222	not_mentioned	0.419	not_mentioned	correct	ok	not_mentioned	released	option_probability
Clef-flash	imcs21	test	10049529	symptom_023	10049529	0.0024162299999999997	18.912757665850222	not_mentioned	0.9751	not_mentioned	correct	ok	not_mentioned	released	option_probability
Clef-flash	imcs21	test	10049529	symptom_024	10049529	0.0024162299999999997	18.912757665850222	negative	0.5196	negative	correct	ok	negative	released	option_probability
Clef-flash	imcs21	test	10049529	symptom_025	10049529	0.0024162299999999997	18.912757665850222	not_mentioned	0.9414	not_mentioned	correct	ok	not_mentioned	released	option_probability
Clef-flash	imcs21	test	10049529	symptom_026	10049529	0.0024162299999999997	18.912757665850222	positive	0.3049	not_mentioned	incorrect	ok	not_mentioned	released	option_probability
Clef-flash	imcs21	test	10049529	symptom_027	10049529	0.0024162299999999997	18.912757665850222	not_mentioned	0.3823	not_mentioned	correct	ok	not_mentioned	released	option_probability
Clef-flash	imcs21	test	10049529	symptom_028	10049529	0.0024162299999999997	18.912757665850222	not_mentioned	0.532	not_mentioned	correct	ok	not_mentioned	released	option_probability
Clef-flash	imcs21	test	10049529	symptom_029	10049529	0.0024162299999999997	18.912757665850222	not_mentioned	0.978	not_mentioned	correct	ok	not_mentioned	released	option_probability
Clef-flash	imcs21	test	10049529	symptom_030	10049529	0.0024162299999999997	18.912757665850222	not_mentioned	0.9241	not_mentioned	correct	ok	not_mentioned	released	option_probability
Clef-flash	imcs21	test	10049529	symptom_031	10049529	0.0024162299999999997	18.912757665850222	not_mentioned	0.9331	not_mentioned	correct	ok	not_mentioned	released	option_probability
Clef-flash	imcs21	test	10049529	symptom_032	10049529	0.0024162299999999997	18.912757665850222	not_mentioned	0.9267	not_mentioned	correct	ok	not_mentioned	released	option_probability
Clef-flash	imcs21	test	10049529	symptom_033	10049529	0.0024162299999999997	18.912757665850222	not_mentioned	0.8852	not_mentioned	correct	ok	not_mentioned	released	option_probability
Clef-flash	imcs21	test	10049529	symptom_034	10049529	0.0024162299999999997	18.912757665850222	not_mentioned	0.9788	not_mentioned	correct	ok	not_mentioned	released	option_probability
Clef-flash	imcs21	test	10049529	symptom_035	10049529	0.0024162299999999997	18.912757665850222	uncertain	0.3584	not_mentioned	incorrect	ok	not_mentioned	released	option_probability
Clef-flash	imcs21	test	10049529	symptom_036	10049529	0.0024162299999999997	18.912757665850222	uncertain	0.5828	not_mentioned	incorrect	ok	not_mentioned	released	option_probability
Clef-flash	imcs21	test	10049529	symptom_037	10049529	0.0024162299999999997	18.912757665850222	not_mentioned	0.9202	not_mentioned	correct	ok	not_mentioned	released	option_probability
Clef-flash	imcs21	test	10049529	symptom_038	10049529	0.0024162299999999997	18.912757665850222	uncertain	0.7899	not_mentioned	incorrect	ok	not_mentioned	released	option_probability
Clef-flash	imcs21	test	10049529	symptom_039	10049529	0.0024162299999999997	18.912757665850222	not_mentioned	0.9099	not_mentioned	correct	ok	not_mentioned	released	option_probability
Clef-flash	imcs21	test	10049529	symptom_040	10049529	0.0024162299999999997	18.912757665850222	positive	0.8391	positive	correct	ok	positive	released	option_probability
Clef-flash	imcs21	test	10049529	symptom_041	10049529	0.0024162299999999997	18.912757665850222	not_mentioned	0.9712	not_mentioned	correct	ok	not_mentioned	released	option_probability
Clef-flash	imcs21	test	10049529	symptom_042	10049529	0.0024162299999999997	18.912757665850222	positive	0.627	not_mentioned	incorrect	ok	not_mentioned	released	option_probability
Clef-flash	imcs21	test	10049529	symptom_043	10049529	0.0024162299999999997	18.912757665850222	not_mentioned	0.8963	not_mentioned	correct	ok	not_mentioned	released	option_probability
Clef-flash	imcs21	test	10049529	symptom_044	10049529	0.0024162299999999997	18.912757665850222	uncertain	0.3448	not_mentioned	incorrect	ok	not_mentioned	released	option_probability
Clef-flash	imcs21	test	10049529	symptom_045	10049529	0.0024162299999999997	18.912757665850222	not_mentioned	0.8614	not_mentioned	correct	ok	not_mentioned	released	option_probability
Clef-flash	imcs21	test	10049529	symptom_046	10049529	0.0024162299999999997	18.912757665850222	negative	0.3856	not_mentioned	incorrect	ok	not_mentioned	released	option_probability
Clef-flash	imcs21	test	10049529	symptom_047	10049529	0.0024162299999999997	18.912757665850222	not_mentioned	0.4756	not_mentioned	correct	ok	not_mentioned	released	option_probability
Clef-flash	imcs21	test	10049529	symptom_048	10049529	0.0024162299999999997	18.912757665850222	not_mentioned	0.5221	not_mentioned	correct	ok	not_mentioned	released	option_probability
Clef-flash	imcs21	test	10049529	symptom_049	10049529	0.0024162299999999997	18.912757665850222	not_mentioned	0.8	not_mentioned	correct	ok	not_mentioned	released	option_probability
Clef-flash	imcs21	test	10049529	symptom_050	10049529	0.0024162299999999997	18.912757665850222	not_mentioned	0.8448	not_mentioned	correct	ok	not_mentioned	released	option_probability
Clef-flash	imcs21	test	10049529	symptom_051	10049529	0.0024162299999999997	18.912757665850222	not_mentioned	0.7655	not_mentioned	correct	ok	not_mentioned	released	option_probability
Clef-flash	imcs21	test	10049529	symptom_052	10049529	0.0024162299999999997	18.912757665850222	not_mentioned	0.9065	not_mentioned	correct	ok	not_mentioned	released	option_probability
Clef-flash	imcs21	test	10049529	symptom_053	10049529	0.0024162299999999997	18.912757665850222	not_mentioned	0.9204	not_mentioned	correct	ok	not_mentioned	released	option_probability
Clef-flash	imcs21	test	10049529	symptom_054	10049529	0.0024162299999999997	18.912757665850222	not_mentioned	0.9664	not_mentioned	correct	ok	not_mentioned	released	option_probability
Clef-flash	imcs21	test	10049529	symptom_055	10049529	0.0024162299999999997	18.912757665850222	not_mentioned	0.9138000000000001	not_mentioned	correct	ok	not_mentioned	released	option_probability
Clef-flash	imcs21	test	10049529	symptom_056	10049529	0.0024162299999999997	18.912757665850222	not_mentioned	0.9519	not_mentioned	correct	ok	not_mentioned	released	option_probability
Clef-flash	imcs21	test	10049529	symptom_057	10049529	0.0024162299999999997	18.912757665850222	not_mentioned	0.9072	not_mentioned	correct	ok	not_mentioned	released	option_probability
Clef-flash	imcs21	test	10049529	symptom_058	10049529	0.0024162299999999997	18.912757665850222	not_mentioned	0.9378	not_mentioned	correct	ok	not_mentioned	released	option_probability
Clef-flash	imcs21	test	10049529	symptom_059	10049529	0.0024162299999999997	18.912757665850222	not_mentioned	0.9389	not_mentioned	correct	ok	not_mentioned	released	option_probability
Clef-flash	imcs21	test	10049529	symptom_060	10049529	0.0024162299999999997	18.912757665850222	not_mentioned	0.9747	not_mentioned	correct	ok	not_mentioned	released	option_probability
Clef-flash	imcs21	test	10049529	symptom_061	10049529	0.0024162299999999997	18.912757665850222	not_mentioned	0.9485	not_mentioned	correct	ok	not_mentioned	released	option_probability
Clef-flash	imcs21	test	10049529	symptom_062	10049529	0.0024162299999999997	18.912757665850222	not_mentioned	0.8417	not_mentioned	correct	ok	not_mentioned	released	option_probability
Clef-flash	imcs21	test	10049529	symptom_063	10049529	0.0024162299999999997	18.912757665850222	not_mentioned	0.4909	not_mentioned	correct	ok	not_mentioned	released	option_probability
Clef-flash	imcs21	test	10049529	symptom_064	10049529	0.0024162299999999997	18.912757665850222	not_mentioned	0.9642	not_mentioned	correct	ok	not_mentioned	released	option_probability
Clef-flash	imcs21	test	10049529	symptom_065	10049529	0.0024162299999999997	18.912757665850222	not_mentioned	0.9776	not_mentioned	correct	ok	not_mentioned	released	option_probability
Clef-flash	imcs21	test	10049529	symptom_066	10049529	0.0024162299999999997	18.912757665850222	not_mentioned	0.9736	not_mentioned	correct	ok	not_mentioned	released	option_probability
Clef-flash	imcs21	test	10049529	symptom_067	10049529	0.0024162299999999997	18.912757665850222	not_mentioned	0.6566	not_mentioned	correct	ok	not_mentioned	released	option_probability
Clef-flash	imcs21	test	10049529	symptom_068	10049529	0.0024162299999999997	18.912757665850222	not_mentioned	0.3852	not_mentioned	correct	ok	not_mentioned	released	option_probability
Clef-flash	imcs21	test	10049529	symptom_069	10049529	0.0024162299999999997	18.912757665850222	not_mentioned	0.4382	not_mentioned	correct	ok	not_mentioned	released	option_probability
Clef-flash	imcs21	test	10049529	symptom_070	10049529	0.0024162299999999997	18.912757665850222	not_mentioned	0.9828	not_mentioned	correct	ok	not_mentioned	released	option_probability
Clef-flash	imcs21	test	10049529	symptom_071	10049529	0.0024162299999999997	18.912757665850222	not_mentioned	0.5737	not_mentioned	correct	ok	not_mentioned	released	option_probability
Clef-flash	imcs21	test	10049529	symptom_072	10049529	0.0024162299999999997	18.912757665850222	not_mentioned	0.981	not_mentioned	correct	ok	not_mentioned	released	option_probability
Clef-flash	imcs21	test	10049529	symptom_073	10049529	0.0024162299999999997	18.912757665850222	not_mentioned	0.9519	not_mentioned	correct	ok	not_mentioned	released	option_probability
Clef-flash	imcs21	test	10049529	symptom_074	10049529	0.0024162299999999997	18.912757665850222	not_mentioned	0.9383	not_mentioned	correct	ok	not_mentioned	released	option_probability
Clef-flash	imcs21	test	10049529	symptom_075	10049529	0.0024162299999999997	18.912757665850222	not_mentioned	0.9415	not_mentioned	correct	ok	not_mentioned	released	option_probability
Clef-flash	imcs21	test	10049529	symptom_076	10049529	0.0024162299999999997	18.912757665850222	not_mentioned	0.9388	not_mentioned	correct	ok	not_mentioned	released	option_probability
Clef-flash	imcs21	test	10049529	symptom_077	10049529	0.0024162299999999997	18.912757665850222	not_mentioned	0.8626	not_mentioned	correct	ok	not_mentioned	released	option_probability
Clef-flash	imcs21	test	10049529	symptom_078	10049529	0.0024162299999999997	18.912757665850222	positive	0.3622	not_mentioned	incorrect	ok	not_mentioned	released	option_probability
Clef-flash	imcs21	test	10049529	symptom_079	10049529	0.0024162299999999997	18.912757665850222	positive	0.8882	not_mentioned	incorrect	ok	not_mentioned	released	option_probability
Clef-flash	imcs21	test	10049529	symptom_080	10049529	0.0024162299999999997	18.912757665850222	not_mentioned	0.9417	not_mentioned	correct	ok	not_mentioned	released	option_probability
Clef-flash	imcs21	test	10049529	symptom_081	10049529	0.0024162299999999997	18.912757665850222	not_mentioned	0.544	not_mentioned	correct	ok	not_mentioned	released	option_probability
Clef-flash	imcs21	test	10049529	symptom_082	10049529	0.0024162299999999997	18.912757665850222	not_mentioned	0.9529	not_mentioned	correct	ok	not_mentioned	released	option_probability
Clef-flash	imcs21	test	10049529	symptom_083	10049529	0.0024162299999999997	18.912757665850222	not_mentioned	0.8078	not_mentioned	correct	ok	not_mentioned	released	option_probability
Clef-flash	imcs21	test	10049529	symptom_084	10049529	0.0024162299999999997	18.912757665850222	not_mentioned	0.3944	not_mentioned	correct	ok	not_mentioned	released	option_probability
Clef-flash	imcs21	test	10049529	symptom_085	10049529	0.0024162299999999997	18.912757665850222	negative	0.6689	not_mentioned	incorrect	ok	not_mentioned	released	option_probability
Clef-flash	imcs21	test	10049529	symptom_086	10049529	0.0024162299999999997	18.912757665850222	not_mentioned	0.9079	not_mentioned	correct	ok	not_mentioned	released	option_probability
Clef-flash	imcs21	test	10049529	symptom_087	10049529	0.0024162299999999997	18.912757665850222	not_mentioned	0.8489	not_mentioned	correct	ok	not_mentioned	released	option_probability
Clef-flash	imcs21	test	10049529	symptom_088	10049529	0.0024162299999999997	18.912757665850222	not_mentioned	0.9494	not_mentioned	correct	ok	not_mentioned	released	option_probability
Clef-flash	imcs21	test	10049529	symptom_089	10049529	0.0024162299999999997	18.912757665850222	not_mentioned	0.9366	not_mentioned	correct	ok	not_mentioned	released	option_probability
Clef-flash	imcs21	test	10049529	symptom_090	10049529	0.0024162299999999997	18.912757665850222	not_mentioned	0.856	not_mentioned	correct	ok	not_mentioned	released	option_probability
Clef-flash	imcs21	test	10049529	symptom_091	10049529	0.0024162299999999997	18.912757665850222	positive	0.4076	not_mentioned	incorrect	ok	not_mentioned	released	option_probability
Clef-flash	imcs21	test	10049529	symptom_092	10049529	0.0024162299999999997	18.912757665850222	not_mentioned	0.9524	not_mentioned	correct	ok	not_mentioned	released	option_probability
Clef-flash	imcs21	test	10049529	symptom_093	10049529	0.0024162299999999997	18.912757665850222	not_mentioned	0.9695	not_mentioned	correct	ok	not_mentioned	released	option_probability
Clef-flash	imcs21	test	10049529	symptom_094	10049529	0.0024162299999999997	18.912757665850222	not_mentioned	0.7798	not_mentioned	correct	ok	not_mentioned	released	option_probability
Clef-flash	imcs21	test	10049529	symptom_095	10049529	0.0024162299999999997	18.912757665850222	not_mentioned	0.9488	not_mentioned	correct	ok	not_mentioned	released	option_probability
Clef-flash	imcs21	test	10049529	symptom_096	10049529	0.0024162299999999997	18.912757665850222	not_mentioned	0.9512	not_mentioned	correct	ok	not_mentioned	released	option_probability
Clef-flash	imcs21	test	10049529	symptom_097	10049529	0.0024162299999999997	18.912757665850222	negative	0.3732	not_mentioned	incorrect	ok	not_mentioned	released	option_probability
Clef-flash	imcs21	test	10049529	symptom_098	10049529	0.0024162299999999997	18.912757665850222	not_mentioned	0.792	not_mentioned	correct	ok	not_mentioned	released	option_probability
Clef-flash	imcs21	test	10049529	symptom_099	10049529	0.0024162299999999997	18.912757665850222	not_mentioned	0.9345	not_mentioned	correct	ok	not_mentioned	released	option_probability
Clef-flash	imcs21	test	10049529	symptom_100	10049529	0.0024162299999999997	18.912757665850222	not_mentioned	0.9472	not_mentioned	correct	ok	not_mentioned	released	option_probability
Clef-flash	imcs21	test	10049529	symptom_101	10049529	0.0024162299999999997	18.912757665850222	not_mentioned	0.8475	not_mentioned	correct	ok	not_mentioned	released	option_probability
Clef-flash	imcs21	test	10049529	symptom_102	10049529	0.0024162299999999997	18.912757665850222	not_mentioned	0.8158	not_mentioned	correct	ok	not_mentioned	released	option_probability
Clef-flash	imcs21	test	10049529	symptom_103	10049529	0.0024162299999999997	18.912757665850222	not_mentioned	0.9304	not_mentioned	correct	ok	not_mentioned	released	option_probability
Clef-flash	imcs21	test	10049529	symptom_104	10049529	0.0024162299999999997	18.912757665850222	not_mentioned	0.8939	not_mentioned	correct	ok	not_mentioned	released	option_probability
Clef-flash	imcs21	test	10049529	symptom_105	10049529	0.0024162299999999997	18.912757665850222	not_mentioned	0.942	not_mentioned	correct	ok	not_mentioned	released	option_probability
Clef-flash	imcs21	test	10049529	symptom_106	10049529	0.0024162299999999997	18.912757665850222	not_mentioned	0.9688	not_mentioned	correct	ok	not_mentioned	released	option_probability
Clef-flash	imcs21	test	10049529	symptom_107	10049529	0.0024162299999999997	18.912757665850222	not_mentioned	0.9731	not_mentioned	correct	ok	not_mentioned	released	option_probability
Clef-flash	imcs21	test	10049529	symptom_108	10049529	0.0024162299999999997	18.912757665850222	not_mentioned	0.9562	not_mentioned	correct	ok	not_mentioned	released	option_probability
Clef-flash	imcs21	test	10049529	symptom_109	10049529	0.0024162299999999997	18.912757665850222	not_mentioned	0.8278	not_mentioned	correct	ok	not_mentioned	released	option_probability
Clef-flash	imcs21	test	10049529	symptom_110	10049529	0.0024162299999999997	18.912757665850222	not_mentioned	0.9063	not_mentioned	correct	ok	not_mentioned	released	option_probability
Clef-flash	imcs21	test	10049529	symptom_111	10049529	0.0024162299999999997	18.912757665850222	not_mentioned	0.8841	not_mentioned	correct	ok	not_mentioned	released	option_probability
Clef-flash	imcs21	test	10049529	symptom_112	10049529	0.0024162299999999997	18.912757665850222	not_mentioned	0.7934	not_mentioned	correct	ok	not_mentioned	released	option_probability
Clef-flash	imcs21	test	10049529	symptom_113	10049529	0.0024162299999999997	18.912757665850222	not_mentioned	0.904	not_mentioned	correct	ok	not_mentioned	released	option_probability
Clef-flash	imcs21	test	10049529	symptom_114	10049529	0.0024162299999999997	18.912757665850222	not_mentioned	0.8229	not_mentioned	correct	ok	not_mentioned	released	option_probability
Clef-flash	imcs21	test	10049529	symptom_115	10049529	0.0024162299999999997	18.912757665850222	not_mentioned	0.6967	not_mentioned	correct	ok	not_mentioned	released	option_probability
Clef-flash	imcs21	test	10049529	symptom_116	10049529	0.0024162299999999997	18.912757665850222	not_mentioned	0.786	not_mentioned	correct	ok	not_mentioned	released	option_probability
Clef-flash	imcs21	test	10049529	symptom_117	10049529	0.0024162299999999997	18.912757665850222	not_mentioned	0.9395	not_mentioned	correct	ok	not_mentioned	released	option_probability
Clef-flash	imcs21	test	10049529	symptom_118	10049529	0.0024162299999999997	18.912757665850222	not_mentioned	0.4746	not_mentioned	correct	ok	not_mentioned	released	option_probability
Clef-flash	imcs21	test	10049529	symptom_119	10049529	0.0024162299999999997	18.912757665850222	not_mentioned	0.914	not_mentioned	correct	ok	not_mentioned	released	option_probability
Clef-flash	imcs21	test	10049529	symptom_120	10049529	0.0024162299999999997	18.912757665850222	not_mentioned	0.8299	not_mentioned	correct	ok	not_mentioned	released	option_probability
Clef-flash	imcs21	test	10049529	symptom_121	10049529	0.0024162299999999997	18.912757665850222	not_mentioned	0.7421	not_mentioned	correct	ok	not_mentioned	released	option_probability
Clef-flash	imcs21	test	10049529	symptom_122	10049529	0.0024162299999999997	18.912757665850222	uncertain	0.7067	not_mentioned	incorrect	ok	not_mentioned	released	option_probability
Clef-flash	imcs21	test	10049529	symptom_123	10049529	0.0024162299999999997	18.912757665850222	not_mentioned	0.8065	not_mentioned	correct	ok	not_mentioned	released	option_probability
Clef-flash	imcs21	test	10049529	symptom_124	10049529	0.0024162299999999997	18.912757665850222	not_mentioned	0.9554	not_mentioned	correct	ok	not_mentioned	released	option_probability
Clef-flash	imcs21	test	10049529	symptom_125	10049529	0.0024162299999999997	18.912757665850222	not_mentioned	0.4819	not_mentioned	correct	ok	not_mentioned	released	option_probability
Clef-flash	imcs21	test	10049529	symptom_126	10049529	0.0024162299999999997	18.912757665850222	not_mentioned	0.9314	not_mentioned	correct	ok	not_mentioned	released	option_probability
Clef-flash	imcs21	test	10049529	symptom_127	10049529	0.0024162299999999997	18.912757665850222	not_mentioned	0.9512	not_mentioned	correct	ok	not_mentioned	released	option_probability
Clef-flash	imcs21	test	10049529	symptom_128	10049529	0.0024162299999999997	18.912757665850222	not_mentioned	0.9296	not_mentioned	correct	ok	not_mentioned	released	option_probability
Clef-flash	imcs21	test	10049529	symptom_129	10049529	0.0024162299999999997	18.912757665850222	not_mentioned	0.9452	not_mentioned	correct	ok	not_mentioned	released	option_probability
Clef-flash	imcs21	test	10049529	symptom_130	10049529	0.0024162299999999997	18.912757665850222	not_mentioned	0.979	not_mentioned	correct	ok	not_mentioned	released	option_probability
Clef-flash	imcs21	test	10049529	symptom_131	10049529	0.0024162299999999997	18.912757665850222	uncertain	0.3377	not_mentioned	incorrect	ok	not_mentioned	released	option_probability
Clef-flash	imcs21	test	10049529	symptom_132	10049529	0.0024162299999999997	18.912757665850222	not_mentioned	0.9489	not_mentioned	correct	ok	not_mentioned	released	option_probability
Clef-flash	imcs21	test	10049529	symptom_133	10049529	0.0024162299999999997	18.912757665850222	negative	0.492	not_mentioned	incorrect	ok	not_mentioned	released	option_probability
Clef-flash	imcs21	test	10049529	symptom_134	10049529	0.0024162299999999997	18.912757665850222	not_mentioned	0.9234	not_mentioned	correct	ok	not_mentioned	released	option_probability
Clef-flash	imcs21	test	10049529	symptom_135	10049529	0.0024162299999999997	18.912757665850222	not_mentioned	0.9385	not_mentioned	correct	ok	not_mentioned	released	option_probability
Clef-flash	imcs21	test	10049529	symptom_136	10049529	0.0024162299999999997	18.912757665850222	not_mentioned	0.9765	not_mentioned	correct	ok	not_mentioned	released	option_probability
Clef-flash	imcs21	test	10049529	symptom_137	10049529	0.0024162299999999997	18.912757665850222	not_mentioned	0.7586	not_mentioned	correct	ok	not_mentioned	released	option_probability
Clef-flash	imcs21	test	10049529	symptom_138	10049529	0.0024162299999999997	18.912757665850222	not_mentioned	0.9283	not_mentioned	correct	ok	not_mentioned	released	option_probability
Clef-flash	imcs21	test	10049529	symptom_139	10049529	0.0024162299999999997	18.912757665850222	not_mentioned	0.6098	not_mentioned	correct	ok	not_mentioned	released	option_probability
Clef-flash	imcs21	test	10049529	symptom_140	10049529	0.0024162299999999997	18.912757665850222	not_mentioned	0.9204	not_mentioned	correct	ok	not_mentioned	released	option_probability
Clef-flash	imcs21	test	10049529	symptom_141	10049529	0.0024162299999999997	18.912757665850222	not_mentioned	0.9624	not_mentioned	correct	ok	not_mentioned	released	option_probability
Clef-flash	imcs21	test	10049529	symptom_142	10049529	0.0024162299999999997	18.912757665850222	not_mentioned	0.9528	not_mentioned	correct	ok	not_mentioned	released	option_probability
Clef-flash	imcs21	test	10049529	symptom_143	10049529	0.0024162299999999997	18.912757665850222	not_mentioned	0.9766	not_mentioned	correct	ok	not_mentioned	released	option_probability
Clef-flash	imcs21	test	10049529	symptom_144	10049529	0.0024162299999999997	18.912757665850222	not_mentioned	0.956	not_mentioned	correct	ok	not_mentioned	released	option_probability
Clef-flash	imcs21	test	10049529	symptom_145	10049529	0.0024162299999999997	18.912757665850222	not_mentioned	0.8552	not_mentioned	correct	ok	not_mentioned	released	option_probability
Clef-flash	imcs21	test	10049529	symptom_146	10049529	0.0024162299999999997	18.912757665850222	uncertain	0.4092	not_mentioned	incorrect	ok	not_mentioned	released	option_probability
Clef-flash	imcs21	test	10049529	symptom_147	10049529	0.0024162299999999997	18.912757665850222	not_mentioned	0.9721	not_mentioned	correct	ok	not_mentioned	released	option_probability
Clef-flash	imcs21	test	10049529	symptom_148	10049529	0.0024162299999999997	18.912757665850222	positive	0.5057	not_mentioned	incorrect	ok	not_mentioned	released	option_probability
Clef-flash	imcs21	test	10049529	symptom_149	10049529	0.0024162299999999997	18.912757665850222	not_mentioned	0.9761	not_mentioned	correct	ok	not_mentioned	released	option_probability
Clef-flash	imcs21	test	10049529	symptom_150	10049529	0.0024162299999999997	18.912757665850222	not_mentioned	0.8279	not_mentioned	correct	ok	not_mentioned	released	option_probability
Clef-flash	imcs21	test	10049529	symptom_151	10049529	0.0024162299999999997	18.912757665850222	not_mentioned	0.8885	not_mentioned	correct	ok	not_mentioned	released	option_probability
Clef-flash	imcs21	test	10049529	symptom_152	10049529	0.0024162299999999997	18.912757665850222	not_mentioned	0.4572	not_mentioned	correct	ok	not_mentioned	released	option_probability
Clef-flash	imcs21	test	10049529	symptom_153	10049529	0.0024162299999999997	18.912757665850222	not_mentioned	0.9468	not_mentioned	correct	ok	not_mentioned	released	option_probability
Clef-flash	imcs21	test	10049529	symptom_154	10049529	0.0024162299999999997	18.912757665850222	positive	0.4143	not_mentioned	incorrect	ok	not_mentioned	released	option_probability
Clef-flash	imcs21	test	10049529	symptom_155	10049529	0.0024162299999999997	18.912757665850222	not_mentioned	0.3264	not_mentioned	correct	ok	not_mentioned	released	option_probability
Clef-flash	imcs21	test	10049529	symptom_156	10049529	0.0024162299999999997	18.912757665850222	not_mentioned	0.9181	not_mentioned	correct	ok	not_mentioned	released	option_probability
Clef-flash	imcs21	test	10049529	symptom_157	10049529	0.0024162299999999997	18.912757665850222	not_mentioned	0.9224	not_mentioned	correct	ok	not_mentioned	released	option_probability
Clef-flash	imcs21	test	10049529	symptom_158	10049529	0.0024162299999999997	18.912757665850222	not_mentioned	0.7679	not_mentioned	correct	ok	not_mentioned	released	option_probability
Clef-flash	imcs21	test	10049529	symptom_159	10049529	0.0024162299999999997	18.912757665850222	not_mentioned	0.9763	not_mentioned	correct	ok	not_mentioned	released	option_probability
Clef-flash	imcs21	test	10049529	symptom_160	10049529	0.0024162299999999997	18.912757665850222	not_mentioned	0.9558	not_mentioned	correct	ok	not_mentioned	released	option_probability
Clef-flash	imcs21	test	10049529	symptom_161	10049529	0.0024162299999999997	18.912757665850222	not_mentioned	0.9735	not_mentioned	correct	ok	not_mentioned	released	option_probability
Clef-flash	imcs21	test	10049529	symptom_162	10049529	0.0024162299999999997	18.912757665850222	not_mentioned	0.7945	not_mentioned	correct	ok	not_mentioned	released	option_probability
Clef-flash	imcs21	test	10049529	symptom_163	10049529	0.0024162299999999997	18.912757665850222	not_mentioned	0.843	not_mentioned	correct	ok	not_mentioned	released	option_probability
Clef-flash	imcs21	test	10049529	symptom_164	10049529	0.0024162299999999997	18.912757665850222	not_mentioned	0.9056	not_mentioned	correct	ok	not_mentioned	released	option_probability
Clef-flash	imcs21	test	10049529	symptom_165	10049529	0.0024162299999999997	18.912757665850222	not_mentioned	0.4315	not_mentioned	correct	ok	not_mentioned	released	option_probability
Clef-flash	imcs21	test	10049529	symptom_166	10049529	0.0024162299999999997	18.912757665850222	not_mentioned	0.9315	not_mentioned	correct	ok	not_mentioned	released	option_probability
Clef-flash	imcs21	test	10049529	symptom_167	10049529	0.0024162299999999997	18.912757665850222	not_mentioned	0.7906	not_mentioned	correct	ok	not_mentioned	released	option_probability
Clef-flash	imcs21	test	10049529	symptom_168	10049529	0.0024162299999999997	18.912757665850222	not_mentioned	0.9655	not_mentioned	correct	ok	not_mentioned	released	option_probability
Clef-flash	imcs21	test	10049529	symptom_169	10049529	0.0024162299999999997	18.912757665850222	not_mentioned	0.6926	not_mentioned	correct	ok	not_mentioned	released	option_probability
Clef-flash	imcs21	test	10049529	symptom_170	10049529	0.0024162299999999997	18.912757665850222	not_mentioned	0.9501	not_mentioned	correct	ok	not_mentioned	released	option_probability
Clef-flash	imcs21	test	10049529	symptom_171	10049529	0.0024162299999999997	18.912757665850222	not_mentioned	0.9208	not_mentioned	correct	ok	not_mentioned	released	option_probability
Clef-flash	imcs21	test	10049529	symptom_172	10049529	0.0024162299999999997	18.912757665850222	not_mentioned	0.8433	not_mentioned	correct	ok	not_mentioned	released	option_probability
Clef-flash	imcs21	test	10049529	symptom_173	10049529	0.0024162299999999997	18.912757665850222	not_mentioned	0.8483	not_mentioned	correct	ok	not_mentioned	released	option_probability
Clef-flash	imcs21	test	10049529	symptom_174	10049529	0.0024162299999999997	18.912757665850222	not_mentioned	0.6444	not_mentioned	correct	ok	not_mentioned	released	option_probability
Clef-flash	imcs21	test	10049529	symptom_175	10049529	0.0024162299999999997	18.912757665850222	not_mentioned	0.6898	not_mentioned	correct	ok	not_mentioned	released	option_probability
Clef-flash	imcs21	test	10049529	symptom_176	10049529	0.0024162299999999997	18.912757665850222	not_mentioned	0.804	not_mentioned	correct	ok	not_mentioned	released	option_probability
Clef-flash	imcs21	test	10049529	symptom_177	10049529	0.0024162299999999997	18.912757665850222	uncertain	0.3973	not_mentioned	incorrect	ok	not_mentioned	released	option_probability
Clef-flash	imcs21	test	10049529	symptom_178	10049529	0.0024162299999999997	18.912757665850222	not_mentioned	0.9209	not_mentioned	correct	ok	not_mentioned	released	option_probability
Clef-flash	imcs21	test	10049529	symptom_179	10049529	0.0024162299999999997	18.912757665850222	not_mentioned	0.9201	not_mentioned	correct	ok	not_mentioned	released	option_probability
Clef-flash	imcs21	test	10049529	symptom_180	10049529	0.0024162299999999997	18.912757665850222	not_mentioned	0.9285	not_mentioned	correct	ok	not_mentioned	released	option_probability
Clef-flash	imcs21	test	10049529	symptom_181	10049529	0.0024162299999999997	18.912757665850222	not_mentioned	0.9572	not_mentioned	correct	ok	not_mentioned	released	option_probability
Clef-flash	imcs21	test	10049529	symptom_182	10049529	0.0024162299999999997	18.912757665850222	not_mentioned	0.9762	not_mentioned	correct	ok	not_mentioned	released	option_probability
Clef-flash	imcs21	test	10049529	symptom_183	10049529	0.0024162299999999997	18.912757665850222	not_mentioned	0.9781	not_mentioned	correct	ok	not_mentioned	released	option_probability
Clef-flash	imcs21	test	10049529	symptom_184	10049529	0.0024162299999999997	18.912757665850222	not_mentioned	0.9317	not_mentioned	correct	ok	not_mentioned	released	option_probability
Clef-flash	imcs21	test	10049529	symptom_185	10049529	0.0024162299999999997	18.912757665850222	negative	0.6296	not_mentioned	incorrect	ok	not_mentioned	released	option_probability
Clef-flash	imcs21	test	10049529	symptom_186	10049529	0.0024162299999999997	18.912757665850222	not_mentioned	0.616	not_mentioned	correct	ok	not_mentioned	released	option_probability
Clef-flash	imcs21	test	10049529	symptom_187	10049529	0.0024162299999999997	18.912757665850222	uncertain	0.4971	not_mentioned	incorrect	ok	not_mentioned	released	option_probability
Clef-flash	imcs21	test	10049529	symptom_188	10049529	0.0024162299999999997	18.912757665850222	not_mentioned	0.7014	not_mentioned	correct	ok	not_mentioned	released	option_probability
Clef-flash	imcs21	test	10049529	symptom_189	10049529	0.0024162299999999997	18.912757665850222	not_mentioned	0.6495	not_mentioned	correct	ok	not_mentioned	released	option_probability
Clef-flash	imcs21	test	10049529	symptom_190	10049529	0.0024162299999999997	18.912757665850222	not_mentioned	0.6931	not_mentioned	correct	ok	not_mentioned	released	option_probability
Clef-flash	imcs21	test	10049529	symptom_191	10049529	0.0024162299999999997	18.912757665850222	not_mentioned	0.9072	not_mentioned	correct	ok	not_mentioned	released	option_probability
Clef-flash	imcs21	test	10049529	symptom_192	10049529	0.0024162299999999997	18.912757665850222	not_mentioned	0.8697	not_mentioned	correct	ok	not_mentioned	released	option_probability
Clef-flash	imcs21	test	10049529	symptom_193	10049529	0.0024162299999999997	18.912757665850222	not_mentioned	0.9772	not_mentioned	correct	ok	not_mentioned	released	option_probability
Clef-flash	imcs21	test	10049529	symptom_194	10049529	0.0024162299999999997	18.912757665850222	not_mentioned	0.9593	not_mentioned	correct	ok	not_mentioned	released	option_probability
Clef-flash	imcs21	test	10049529	symptom_195	10049529	0.0024162299999999997	18.912757665850222	not_mentioned	0.986	not_mentioned	correct	ok	not_mentioned	released	option_probability
Clef-flash	imcs21	test	10049529	symptom_196	10049529	0.0024162299999999997	18.912757665850222	not_mentioned	0.987	not_mentioned	correct	ok	not_mentioned	released	option_probability
Clef-flash	imcs21	test	10049529	symptom_197	10049529	0.0024162299999999997	18.912757665850222	not_mentioned	0.9768	not_mentioned	correct	ok	not_mentioned	released	option_probability
Clef-flash	imcs21	test	10049529	symptom_198	10049529	0.0024162299999999997	18.912757665850222	not_mentioned	0.9117	not_mentioned	correct	ok	not_mentioned	released	option_probability
Clef-flash	imcs21	test	10049529	symptom_199	10049529	0.0024162299999999997	18.912757665850222	not_mentioned	0.8514	not_mentioned	correct	ok	not_mentioned	released	option_probability
Clef-flash	imcs21	test	10049529	symptom_200	10049529	0.0024162299999999997	18.912757665850222	not_mentioned	0.9527	not_mentioned	correct	ok	not_mentioned	released	option_probability
Clef-flash	imcs21	test	10049529	symptom_201	10049529	0.0024162299999999997	18.912757665850222	not_mentioned	0.9328	not_mentioned	correct	ok	not_mentioned	released	option_probability
Clef-flash	imcs21	test	10049529	symptom_202	10049529	0.0024162299999999997	18.912757665850222	not_mentioned	0.467	not_mentioned	correct	ok	not_mentioned	released	option_probability
Clef-flash	imcs21	test	10049529	symptom_203	10049529	0.0024162299999999997	18.912757665850222	not_mentioned	0.8788	not_mentioned	correct	ok	not_mentioned	released	option_probability
Clef-flash	imcs21	test	10049529	symptom_204	10049529	0.0024162299999999997	18.912757665850222	not_mentioned	0.9861	not_mentioned	correct	ok	not_mentioned	released	option_probability
Clef-flash	imcs21	test	10049529	symptom_205	10049529	0.0024162299999999997	18.912757665850222	not_mentioned	0.9632	not_mentioned	correct	ok	not_mentioned	released	option_probability
Clef-flash	imcs21	test	10049529	symptom_206	10049529	0.0024162299999999997	18.912757665850222	not_mentioned	0.9527	not_mentioned	correct	ok	not_mentioned	released	option_probability
Clef-flash	imcs21	test	10049529	symptom_207	10049529	0.0024162299999999997	18.912757665850222	not_mentioned	0.8551	not_mentioned	correct	ok	not_mentioned	released	option_probability
Clef-flash	imcs21	test	10049529	symptom_208	10049529	0.0024162299999999997	18.912757665850222	not_mentioned	0.9667	not_mentioned	correct	ok	not_mentioned	released	option_probability
Clef-flash	imcs21	test	10049529	symptom_209	10049529	0.0024162299999999997	18.912757665850222	not_mentioned	0.982	not_mentioned	correct	ok	not_mentioned	released	option_probability
Clef-flash	imcs21	test	10049529	symptom_210	10049529	0.0024162299999999997	18.912757665850222	not_mentioned	0.9705	not_mentioned	correct	ok	not_mentioned	released	option_probability
Clef-flash	imcs21	test	10049529	symptom_211	10049529	0.0024162299999999997	18.912757665850222	uncertain	0.7985	not_mentioned	incorrect	ok	not_mentioned	released	option_probability
Clef-flash	imcs21	test	10049529	symptom_212	10049529	0.0024162299999999997	18.912757665850222	not_mentioned	0.7706	not_mentioned	correct	ok	not_mentioned	released	option_probability
Clef-flash	imcs21	test	10049529	symptom_213	10049529	0.0024162299999999997	18.912757665850222	not_mentioned	0.9662	not_mentioned	correct	ok	not_mentioned	released	option_probability
Clef-flash	imcs21	test	10049529	symptom_214	10049529	0.0024162299999999997	18.912757665850222	not_mentioned	0.9609	not_mentioned	correct	ok	not_mentioned	released	option_probability
Clef-flash	imcs21	test	10049529	symptom_215	10049529	0.0024162299999999997	18.912757665850222	not_mentioned	0.9753	not_mentioned	correct	ok	not_mentioned	released	option_probability
Clef-flash	imcs21	test	10049529	symptom_216	10049529	0.0024162299999999997	18.912757665850222	not_mentioned	0.8956	not_mentioned	correct	ok	not_mentioned	released	option_probability
Clef-flash	imcs21	test	10049529	symptom_217	10049529	0.0024162299999999997	18.912757665850222	not_mentioned	0.9589	not_mentioned	correct	ok	not_mentioned	released	option_probability
Clef-flash	imcs21	test	10049529	symptom_218	10049529	0.0024162299999999997	18.912757665850222	not_mentioned	0.979	not_mentioned	correct	ok	not_mentioned	released	option_probability
Clef-flash	imcs21	test	10049529	symptom_219	10049529	0.0024162299999999997	18.912757665850222	not_mentioned	0.976	not_mentioned	correct	ok	not_mentioned	released	option_probability
Clef-flash	imcs21	test	10049529	symptom_220	10049529	0.0024162299999999997	18.912757665850222	not_mentioned	0.9357	not_mentioned	correct	ok	not_mentioned	released	option_probability
Clef-flash	imcs21	test	10049529	symptom_221	10049529	0.0024162299999999997	18.912757665850222	not_mentioned	0.9627	not_mentioned	correct	ok	not_mentioned	released	option_probability
Clef-flash	imcs21	test	10049529	symptom_222	10049529	0.0024162299999999997	18.912757665850222	uncertain	0.7894	not_mentioned	incorrect	ok	not_mentioned	released	option_probability
Clef-flash	imcs21	test	10049529	symptom_223	10049529	0.0024162299999999997	18.912757665850222	not_mentioned	0.9748	not_mentioned	correct	ok	not_mentioned	released	option_probability
Clef-flash	imcs21	test	10049529	symptom_224	10049529	0.0024162299999999997	18.912757665850222	not_mentioned	0.9245	not_mentioned	correct	ok	not_mentioned	released	option_probability
Clef-flash	imcs21	test	10049529	symptom_225	10049529	0.0024162299999999997	18.912757665850222	not_mentioned	0.8615	not_mentioned	correct	ok	not_mentioned	released	option_probability
Clef-flash	imcs21	test	10049529	symptom_226	10049529	0.0024162299999999997	18.912757665850222	not_mentioned	0.9517	not_mentioned	correct	ok	not_mentioned	released	option_probability
Clef-flash	imcs21	test	10049529	symptom_227	10049529	0.0024162299999999997	18.912757665850222	not_mentioned	0.9422	not_mentioned	correct	ok	not_mentioned	released	option_probability
Clef-flash	imcs21	test	10049529	symptom_228	10049529	0.0024162299999999997	18.912757665850222	not_mentioned	0.9713	not_mentioned	correct	ok	not_mentioned	released	option_probability
Clef-flash	imcs21	test	10049529	symptom_229	10049529	0.0024162299999999997	18.912757665850222	not_mentioned	0.9441	not_mentioned	correct	ok	not_mentioned	released	option_probability
Clef-flash	imcs21	test	10049529	symptom_230	10049529	0.0024162299999999997	18.912757665850222	not_mentioned	0.8695	not_mentioned	correct	ok	not_mentioned	released	option_probability
Clef-flash	imcs21	test	10049529	symptom_231	10049529	0.0024162299999999997	18.912757665850222	not_mentioned	0.9687	not_mentioned	correct	ok	not_mentioned	released	option_probability
Clef-flash	imcs21	test	10049529	symptom_232	10049529	0.0024162299999999997	18.912757665850222	not_mentioned	0.8439	not_mentioned	correct	ok	not_mentioned	released	option_probability
Clef-flash	imcs21	test	10049529	symptom_233	10049529	0.0024162299999999997	18.912757665850222	not_mentioned	0.7243	not_mentioned	correct	ok	not_mentioned	released	option_probability
Clef-flash	imcs21	test	10049529	symptom_234	10049529	0.0024162299999999997	18.912757665850222	not_mentioned	0.9491	not_mentioned	correct	ok	not_mentioned	released	option_probability
Clef-flash	imcs21	test	10049529	symptom_235	10049529	0.0024162299999999997	18.912757665850222	not_mentioned	0.8791	not_mentioned	correct	ok	not_mentioned	released	option_probability
Clef-flash	imcs21	test	10049529	symptom_236	10049529	0.0024162299999999997	18.912757665850222	not_mentioned	0.9774	not_mentioned	correct	ok	not_mentioned	released	option_probability
Clef-flash	imcs21	test	10049529	symptom_237	10049529	0.0024162299999999997	18.912757665850222	not_mentioned	0.4749	not_mentioned	correct	ok	not_mentioned	released	option_probability
Clef-flash	imcs21	test	10049529	symptom_238	10049529	0.0024162299999999997	18.912757665850222	not_mentioned	0.8129	not_mentioned	correct	ok	not_mentioned	released	option_probability
Clef-flash	imcs21	test	10049529	symptom_239	10049529	0.0024162299999999997	18.912757665850222	not_mentioned	0.9838	not_mentioned	correct	ok	not_mentioned	released	option_probability
Clef-flash	imcs21	test	10049529	symptom_240	10049529	0.0024162299999999997	18.912757665850222	not_mentioned	0.9332	not_mentioned	correct	ok	not_mentioned	released	option_probability
Clef-flash	imcs21	test	10049529	symptom_241	10049529	0.0024162299999999997	18.912757665850222	not_mentioned	0.9793	not_mentioned	correct	ok	not_mentioned	released	option_probability
Clef-flash	imcs21	test	10049529	symptom_242	10049529	0.0024162299999999997	18.912757665850222	not_mentioned	0.9657	not_mentioned	correct	ok	not_mentioned	released	option_probability
Clef-flash	imcs21	test	10049529	symptom_243	10049529	0.0024162299999999997	18.912757665850222	not_mentioned	0.3937	not_mentioned	correct	ok	not_mentioned	released	option_probability
Clef-flash	imcs21	test	10049529	symptom_244	10049529	0.0024162299999999997	18.912757665850222	not_mentioned	0.4787	not_mentioned	correct	ok	not_mentioned	released	option_probability
Clef-flash	imcs21	test	10049529	symptom_245	10049529	0.0024162299999999997	18.912757665850222	not_mentioned	0.8683	not_mentioned	correct	ok	not_mentioned	released	option_probability
Clef-flash	imcs21	test	10049529	symptom_246	10049529	0.0024162299999999997	18.912757665850222	not_mentioned	0.9071	not_mentioned	correct	ok	not_mentioned	released	option_probability
Clef-flash	imcs21	test	10049529	symptom_247	10049529	0.0024162299999999997	18.912757665850222	not_mentioned	0.8681	not_mentioned	correct	ok	not_mentioned	released	option_probability
Clef-flash	imcs21	test	10049529	symptom_248	10049529	0.0024162299999999997	18.912757665850222	not_mentioned	0.9343	not_mentioned	correct	ok	not_mentioned	released	option_probability
Clef-flash	imcs21	test	10049529	symptom_249	10049529	0.0024162299999999997	18.912757665850222	not_mentioned	0.8277	not_mentioned	correct	ok	not_mentioned	released	option_probability
Clef-flash	imcs21	test	10049529	symptom_250	10049529	0.0024162299999999997	18.912757665850222	not_mentioned	0.7761	not_mentioned	correct	ok	not_mentioned	released	option_probability
Clef-flash	imcs21	test	10049529	symptom_251	10049529	0.0024162299999999997	18.912757665850222	not_mentioned	0.8766	not_mentioned	correct	ok	not_mentioned	released	option_probability
Clef-flash	imcs21	test	10049529	symptom_252	10049529	0.0024162299999999997	18.912757665850222	not_mentioned	0.9233	not_mentioned	correct	ok	not_mentioned	released	option_probability
Clef-flash	imcs21	test	10049529	symptom_253	10049529	0.0024162299999999997	18.912757665850222	not_mentioned	0.9529	not_mentioned	correct	ok	not_mentioned	released	option_probability
Clef-flash	imcs21	test	10049529	symptom_254	10049529	0.0024162299999999997	18.912757665850222	not_mentioned	0.8804	not_mentioned	correct	ok	not_mentioned	released	option_probability
Clef-flash	imcs21	test	10049529	symptom_255	10049529	0.0024162299999999997	18.912757665850222	not_mentioned	0.9625	not_mentioned	correct	ok	not_mentioned	released	option_probability
Clef-flash	imcs21	test	10049529	symptom_256	10049529	0.0024162299999999997	18.912757665850222	not_mentioned	0.8889	not_mentioned	correct	ok	not_mentioned	released	option_probability
Clef-flash	imcs21	test	10049529	symptom_257	10049529	0.0024162299999999997	18.912757665850222	not_mentioned	0.9676	not_mentioned	correct	ok	not_mentioned	released	option_probability
Clef-flash	imcs21	test	10049529	symptom_258	10049529	0.0024162299999999997	18.912757665850222	not_mentioned	0.9711	not_mentioned	correct	ok	not_mentioned	released	option_probability
Clef-flash	imcs21	test	10049529	symptom_259	10049529	0.0024162299999999997	18.912757665850222	not_mentioned	0.9219	not_mentioned	correct	ok	not_mentioned	released	option_probability
Clef-flash	imcs21	test	10049529	symptom_260	10049529	0.0024162299999999997	18.912757665850222	positive	0.4895	not_mentioned	incorrect	ok	not_mentioned	released	option_probability
Clef-flash	imcs21	test	10049529	symptom_261	10049529	0.0024162299999999997	18.912757665850222	not_mentioned	0.9862	not_mentioned	correct	ok	not_mentioned	released	option_probability
Clef-flash	imcs21	test	10049529	symptom_262	10049529	0.0024162299999999997	18.912757665850222	not_mentioned	0.97	not_mentioned	correct	ok	not_mentioned	released	option_probability
Clef-flash	imcs21	test	10049529	symptom_263	10049529	0.0024162299999999997	18.912757665850222	not_mentioned	0.9499	not_mentioned	correct	ok	not_mentioned	released	option_probability
Clef-flash	imcs21	test	10049529	symptom_264	10049529	0.0024162299999999997	18.912757665850222	not_mentioned	0.9548	not_mentioned	correct	ok	not_mentioned	released	option_probability
Clef-flash	imcs21	test	10049529	symptom_265	10049529	0.0024162299999999997	18.912757665850222	not_mentioned	0.9416	not_mentioned	correct	ok	not_mentioned	released	option_probability
Clef-flash	imcs21	test	10049529	symptom_266	10049529	0.0024162299999999997	18.912757665850222	not_mentioned	0.9771	not_mentioned	correct	ok	not_mentioned	released	option_probability
Clef-flash	imcs21	test	10049529	symptom_267	10049529	0.0024162299999999997	18.912757665850222	not_mentioned	0.7329	not_mentioned	correct	ok	not_mentioned	released	option_probability
Clef-flash	imcs21	test	10049529	symptom_268	10049529	0.0024162299999999997	18.912757665850222	not_mentioned	0.9752	not_mentioned	correct	ok	not_mentioned	released	option_probability
Clef-flash	imcs21	test	10049529	symptom_269	10049529	0.0024162299999999997	18.912757665850222	not_mentioned	0.9821	not_mentioned	correct	ok	not_mentioned	released	option_probability
Clef-flash	imcs21	test	10049529	symptom_270	10049529	0.0024162299999999997	18.912757665850222	not_mentioned	0.545	not_mentioned	correct	ok	not_mentioned	released	option_probability
Clef-flash	imcs21	test	10049529	symptom_271	10049529	0.0024162299999999997	18.912757665850222	negative	0.3778	not_mentioned	incorrect	ok	not_mentioned	released	option_probability
Clef-flash	imcs21	test	10049529	symptom_272	10049529	0.0024162299999999997	18.912757665850222	not_mentioned	0.9574	not_mentioned	correct	ok	not_mentioned	released	option_probability
Clef-flash	imcs21	test	10049529	symptom_273	10049529	0.0024162299999999997	18.912757665850222	not_mentioned	0.8915	not_mentioned	correct	ok	not_mentioned	released	option_probability
Clef-flash	imcs21	test	10049529	symptom_274	10049529	0.0024162299999999997	18.912757665850222	not_mentioned	0.9514	not_mentioned	correct	ok	not_mentioned	released	option_probability
Clef-flash	imcs21	test	10049529	symptom_275	10049529	0.0024162299999999997	18.912757665850222	not_mentioned	0.6961	not_mentioned	correct	ok	not_mentioned	released	option_probability
Clef-flash	imcs21	test	10049529	symptom_276	10049529	0.0024162299999999997	18.912757665850222	not_mentioned	0.9802	not_mentioned	correct	ok	not_mentioned	released	option_probability
Clef-flash	imcs21	test	10049529	symptom_277	10049529	0.0024162299999999997	18.912757665850222	not_mentioned	0.9381	not_mentioned	correct	ok	not_mentioned	released	option_probability
Clef-flash	imcs21	test	10049529	symptom_278	10049529	0.0024162299999999997	18.912757665850222	not_mentioned	0.9693	not_mentioned	correct	ok	not_mentioned	released	option_probability
Clef-flash	imcs21	test	10049529	symptom_279	10049529	0.0024162299999999997	18.912757665850222	not_mentioned	0.9649	not_mentioned	correct	ok	not_mentioned	released	option_probability
Clef-flash	imcs21	test	10049529	symptom_280	10049529	0.0024162299999999997	18.912757665850222	not_mentioned	0.839	not_mentioned	correct	ok	not_mentioned	released	option_probability
Clef-flash	imcs21	test	10049529	symptom_281	10049529	0.0024162299999999997	18.912757665850222	not_mentioned	0.9677	not_mentioned	correct	ok	not_mentioned	released	option_probability
Clef-flash	imcs21	test	10049529	symptom_282	10049529	0.0024162299999999997	18.912757665850222	not_mentioned	0.8703	not_mentioned	correct	ok	not_mentioned	released	option_probability
Clef-flash	imcs21	test	10049529	symptom_283	10049529	0.0024162299999999997	18.912757665850222	not_mentioned	0.8052	not_mentioned	correct	ok	not_mentioned	released	option_probability
Clef-flash	imcs21	test	10049529	symptom_284	10049529	0.0024162299999999997	18.912757665850222	not_mentioned	0.8158	not_mentioned	correct	ok	not_mentioned	released	option_probability
Clef-flash	imcs21	test	10049529	symptom_285	10049529	0.0024162299999999997	18.912757665850222	not_mentioned	0.9259	not_mentioned	correct	ok	not_mentioned	released	option_probability
Clef-flash	imcs21	test	10049529	symptom_286	10049529	0.0024162299999999997	18.912757665850222	not_mentioned	0.8832	not_mentioned	correct	ok	not_mentioned	released	option_probability
Clef-flash	imcs21	test	10049529	symptom_287	10049529	0.0024162299999999997	18.912757665850222	not_mentioned	0.9753000000000001	not_mentioned	correct	ok	not_mentioned	released	option_probability
Clef-flash	imcs21	test	10049529	symptom_288	10049529	0.0024162299999999997	18.912757665850222	not_mentioned	0.9731	not_mentioned	correct	ok	not_mentioned	released	option_probability
Clef-flash	imcs21	test	10049529	symptom_289	10049529	0.0024162299999999997	18.912757665850222	not_mentioned	0.7038	not_mentioned	correct	ok	not_mentioned	released	option_probability
Clef-flash	imcs21	test	10049529	symptom_290	10049529	0.0024162299999999997	18.912757665850222	not_mentioned	0.8466	not_mentioned	correct	ok	not_mentioned	released	option_probability
Clef-flash	imcs21	test	10049529	symptom_291	10049529	0.0024162299999999997	18.912757665850222	not_mentioned	0.9257	not_mentioned	correct	ok	not_mentioned	released	option_probability
Clef-flash	imcs21	test	10049529	symptom_292	10049529	0.0024162299999999997	18.912757665850222	not_mentioned	0.9778	not_mentioned	correct	ok	not_mentioned	released	option_probability
Clef-flash	imcs21	test	10049529	symptom_293	10049529	0.0024162299999999997	18.912757665850222	not_mentioned	0.8409	not_mentioned	correct	ok	not_mentioned	released	option_probability
Clef-flash	imcs21	test	10049529	symptom_294	10049529	0.0024162299999999997	18.912757665850222	not_mentioned	0.9393	not_mentioned	correct	ok	not_mentioned	released	option_probability
Clef-flash	imcs21	test	10049529	symptom_295	10049529	0.0024162299999999997	18.912757665850222	not_mentioned	0.8996	not_mentioned	correct	ok	not_mentioned	released	option_probability
Clef-flash	imcs21	test	10049529	symptom_296	10049529	0.0024162299999999997	18.912757665850222	not_mentioned	0.9549	not_mentioned	correct	ok	not_mentioned	released	option_probability
Clef-flash	imcs21	test	10049529	symptom_297	10049529	0.0024162299999999997	18.912757665850222	not_mentioned	0.8334	not_mentioned	correct	ok	not_mentioned	released	option_probability
Clef-flash	imcs21	test	10049529	symptom_298	10049529	0.0024162299999999997	18.912757665850222	not_mentioned	0.973	not_mentioned	correct	ok	not_mentioned	released	option_probability
Clef-flash	imcs21	test	10049529	symptom_299	10049529	0.0024162299999999997	18.912757665850222	not_mentioned	0.9607	not_mentioned	correct	ok	not_mentioned	released	option_probability
Clef-flash	imcs21	test	10049529	symptom_300	10049529	0.0024162299999999997	18.912757665850222	not_mentioned	0.8924	not_mentioned	correct	ok	not_mentioned	released	option_probability
Clef-flash	imcs21	test	10049529	symptom_301	10049529	0.0024162299999999997	18.912757665850222	uncertain	0.4124	not_mentioned	incorrect	ok	not_mentioned	released	option_probability
Clef-flash	imcs21	test	10049529	symptom_302	10049529	0.0024162299999999997	18.912757665850222	not_mentioned	0.5745	not_mentioned	correct	ok	not_mentioned	released	option_probability
Clef-flash	imcs21	test	10049529	symptom_303	10049529	0.0024162299999999997	18.912757665850222	not_mentioned	0.9758	not_mentioned	correct	ok	not_mentioned	released	option_probability
Clef-flash	imcs21	test	10049529	symptom_304	10049529	0.0024162299999999997	18.912757665850222	not_mentioned	0.8949	not_mentioned	correct	ok	not_mentioned	released	option_probability
Clef-flash	imcs21	test	10049529	symptom_305	10049529	0.0024162299999999997	18.912757665850222	not_mentioned	0.8646	not_mentioned	correct	ok	not_mentioned	released	option_probability
Clef-flash	imcs21	test	10049529	symptom_306	10049529	0.0024162299999999997	18.912757665850222	not_mentioned	0.9739	not_mentioned	correct	ok	not_mentioned	released	option_probability
Clef-flash	imcs21	test	10049529	symptom_307	10049529	0.0024162299999999997	18.912757665850222	not_mentioned	0.9432	not_mentioned	correct	ok	not_mentioned	released	option_probability
Clef-flash	imcs21	test	10049529	symptom_308	10049529	0.0024162299999999997	18.912757665850222	not_mentioned	0.9409	not_mentioned	correct	ok	not_mentioned	released	option_probability
Clef-flash	imcs21	test	10049529	symptom_309	10049529	0.0024162299999999997	18.912757665850222	not_mentioned	0.7065	not_mentioned	correct	ok	not_mentioned	released	option_probability
Clef-flash	imcs21	test	10049529	symptom_310	10049529	0.0024162299999999997	18.912757665850222	not_mentioned	0.9429	not_mentioned	correct	ok	not_mentioned	released	option_probability
Clef-flash	imcs21	test	10049529	symptom_311	10049529	0.0024162299999999997	18.912757665850222	not_mentioned	0.9025	not_mentioned	correct	ok	not_mentioned	released	option_probability
Clef-flash	imcs21	test	10049529	symptom_312	10049529	0.0024162299999999997	18.912757665850222	not_mentioned	0.7405	not_mentioned	correct	ok	not_mentioned	released	option_probability
Clef-flash	imcs21	test	10049529	symptom_313	10049529	0.0024162299999999997	18.912757665850222	not_mentioned	0.8433	not_mentioned	correct	ok	not_mentioned	released	option_probability
Clef-flash	imcs21	test	10049529	symptom_314	10049529	0.0024162299999999997	18.912757665850222	not_mentioned	0.6398	not_mentioned	correct	ok	not_mentioned	released	option_probability
Clef-flash	imcs21	test	10049529	symptom_315	10049529	0.0024162299999999997	18.912757665850222	not_mentioned	0.9795	not_mentioned	correct	ok	not_mentioned	released	option_probability
Clef-flash	imcs21	test	10049529	symptom_316	10049529	0.0024162299999999997	18.912757665850222	not_mentioned	0.6689	not_mentioned	correct	ok	not_mentioned	released	option_probability
Clef-flash	imcs21	test	10049529	symptom_317	10049529	0.0024162299999999997	18.912757665850222	not_mentioned	0.9413	not_mentioned	correct	ok	not_mentioned	released	option_probability
Clef-flash	imcs21	test	10049529	symptom_318	10049529	0.0024162299999999997	18.912757665850222	not_mentioned	0.958	not_mentioned	correct	ok	not_mentioned	released	option_probability
Clef-flash	imcs21	test	10049529	symptom_319	10049529	0.0024162299999999997	18.912757665850222	not_mentioned	0.6651	not_mentioned	correct	ok	not_mentioned	released	option_probability
Clef-flash	imcs21	test	10049529	symptom_320	10049529	0.0024162299999999997	18.912757665850222	not_mentioned	0.9372	not_mentioned	correct	ok	not_mentioned	released	option_probability
Clef-flash	imcs21	test	10049529	symptom_321	10049529	0.0024162299999999997	18.912757665850222	not_mentioned	0.9703	not_mentioned	correct	ok	not_mentioned	released	option_probability
Clef-flash	imcs21	test	10049529	symptom_322	10049529	0.0024162299999999997	18.912757665850222	not_mentioned	0.9759	not_mentioned	correct	ok	not_mentioned	released	option_probability
Clef-flash	imcs21	test	10049529	symptom_323	10049529	0.0024162299999999997	18.912757665850222	not_mentioned	0.9723	not_mentioned	correct	ok	not_mentioned	released	option_probability
Clef-flash	imcs21	test	10049529	symptom_324	10049529	0.0024162299999999997	18.912757665850222	not_mentioned	0.9754	not_mentioned	correct	ok	not_mentioned	released	option_probability
Clef-flash	imcs21	test	10049529	symptom_325	10049529	0.0024162299999999997	18.912757665850222	not_mentioned	0.9685	not_mentioned	correct	ok	not_mentioned	released	option_probability
Clef-flash	imcs21	test	10049529	symptom_326	10049529	0.0024162299999999997	18.912757665850222	not_mentioned	0.9777	not_mentioned	correct	ok	not_mentioned	released	option_probability
Clef-flash	imcs21	test	10049529	symptom_327	10049529	0.0024162299999999997	18.912757665850222	not_mentioned	0.8769	not_mentioned	correct	ok	not_mentioned	released	option_probability
Clef-flash	imcs21	test	10049529	symptom_328	10049529	0.0024162299999999997	18.912757665850222	uncertain	0.453	not_mentioned	incorrect	ok	not_mentioned	released	option_probability
Clef-flash	imcs21	test	10049529	symptom_329	10049529	0.0024162299999999997	18.912757665850222	not_mentioned	0.9778	not_mentioned	correct	ok	not_mentioned	released	option_probability
Clef-flash	imcs21	test	10049529	symptom_330	10049529	0.0024162299999999997	18.912757665850222	not_mentioned	0.9729	not_mentioned	correct	ok	not_mentioned	released	option_probability
Clef-flash	imcs21	test	10050725	symptom_000	10050725	0.002471862	19.5461714589037	not_mentioned	0.7914	not_mentioned	correct	ok	not_mentioned	released	option_probability
Clef-flash	imcs21	test	10050725	symptom_001	10050725	0.002471862	19.5461714589037	not_mentioned	0.919	not_mentioned	correct	ok	not_mentioned	released	option_probability
Clef-flash	imcs21	test	10050725	symptom_002	10050725	0.002471862	19.5461714589037	not_mentioned	0.8678	not_mentioned	correct	ok	not_mentioned	released	option_probability
Clef-flash	imcs21	test	10050725	symptom_003	10050725	0.002471862	19.5461714589037	not_mentioned	0.9466	not_mentioned	correct	ok	not_mentioned	released	option_probability
Clef-flash	imcs21	test	10050725	symptom_004	10050725	0.002471862	19.5461714589037	positive	0.874	positive	correct	ok	positive	released	option_probability
Clef-flash	imcs21	test	10050725	symptom_005	10050725	0.002471862	19.5461714589037	not_mentioned	0.9022	not_mentioned	correct	ok	not_mentioned	released	option_probability
Clef-flash	imcs21	test	10050725	symptom_006	10050725	0.002471862	19.5461714589037	positive	0.7967	positive	correct	ok	positive	released	option_probability
Clef-flash	imcs21	test	10050725	symptom_007	10050725	0.002471862	19.5461714589037	not_mentioned	0.9216	not_mentioned	correct	ok	not_mentioned	released	option_probability
Clef-flash	imcs21	test	10050725	symptom_008	10050725	0.002471862	19.5461714589037	positive	0.7744	not_mentioned	incorrect	ok	not_mentioned	released	option_probability
Clef-flash	imcs21	test	10050725	symptom_009	10050725	0.002471862	19.5461714589037	not_mentioned	0.8916	not_mentioned	correct	ok	not_mentioned	released	option_probability
Clef-flash	imcs21	test	10050725	symptom_010	10050725	0.002471862	19.5461714589037	not_mentioned	0.414	not_mentioned	correct	ok	not_mentioned	released	option_probability
Clef-flash	imcs21	test	10050725	symptom_011	10050725	0.002471862	19.5461714589037	not_mentioned	0.9189	not_mentioned	correct	ok	not_mentioned	released	option_probability
Clef-flash	imcs21	test	10050725	symptom_012	10050725	0.002471862	19.5461714589037	not_mentioned	0.8849	not_mentioned	correct	ok	not_mentioned	released	option_probability
Clef-flash	imcs21	test	10050725	symptom_013	10050725	0.002471862	19.5461714589037	not_mentioned	0.9485	not_mentioned	correct	ok	not_mentioned	released	option_probability
Clef-flash	imcs21	test	10050725	symptom_014	10050725	0.002471862	19.5461714589037	positive	0.6825	not_mentioned	incorrect	ok	not_mentioned	released	option_probability
Clef-flash	imcs21	test	10050725	symptom_015	10050725	0.002471862	19.5461714589037	not_mentioned	0.8564	not_mentioned	correct	ok	not_mentioned	released	option_probability
Clef-flash	imcs21	test	10050725	symptom_016	10050725	0.002471862	19.5461714589037	not_mentioned	0.9349	not_mentioned	correct	ok	not_mentioned	released	option_probability
Clef-flash	imcs21	test	10050725	symptom_017	10050725	0.002471862	19.5461714589037	not_mentioned	0.5177	not_mentioned	correct	ok	not_mentioned	released	option_probability
Clef-flash	imcs21	test	10050725	symptom_018	10050725	0.002471862	19.5461714589037	not_mentioned	0.7897	not_mentioned	correct	ok	not_mentioned	released	option_probability
Clef-flash	imcs21	test	10050725	symptom_019	10050725	0.002471862	19.5461714589037	not_mentioned	0.9318	not_mentioned	correct	ok	not_mentioned	released	option_probability
Clef-flash	imcs21	test	10050725	symptom_020	10050725	0.002471862	19.5461714589037	negative	0.4628	uncertain	incorrect	ok	uncertain	released	option_probability
Clef-flash	imcs21	test	10050725	symptom_021	10050725	0.002471862	19.5461714589037	not_mentioned	0.9233	not_mentioned	correct	ok	not_mentioned	released	option_probability
Clef-flash	imcs21	test	10050725	symptom_022	10050725	0.002471862	19.5461714589037	not_mentioned	0.8286	not_mentioned	correct	ok	not_mentioned	released	option_probability
Clef-flash	imcs21	test	10050725	symptom_023	10050725	0.002471862	19.5461714589037	not_mentioned	0.5134	not_mentioned	correct	ok	not_mentioned	released	option_probability
Clef-flash	imcs21	test	10050725	symptom_024	10050725	0.002471862	19.5461714589037	not_mentioned	0.8481	not_mentioned	correct	ok	not_mentioned	released	option_probability
Clef-flash	imcs21	test	10050725	symptom_025	10050725	0.002471862	19.5461714589037	uncertain	0.4838	uncertain	correct	ok	uncertain	released	option_probability
Clef-flash	imcs21	test	10050725	symptom_026	10050725	0.002471862	19.5461714589037	not_mentioned	0.9088	not_mentioned	correct	ok	not_mentioned	released	option_probability
Clef-flash	imcs21	test	10050725	symptom_027	10050725	0.002471862	19.5461714589037	not_mentioned	0.9069	not_mentioned	correct	ok	not_mentioned	released	option_probability
Clef-flash	imcs21	test	10050725	symptom_028	10050725	0.002471862	19.5461714589037	not_mentioned	0.8615	not_mentioned	correct	ok	not_mentioned	released	option_probability
Clef-flash	imcs21	test	10050725	symptom_029	10050725	0.002471862	19.5461714589037	not_mentioned	0.7083	not_mentioned	correct	ok	not_mentioned	released	option_probability
Clef-flash	imcs21	test	10050725	symptom_030	10050725	0.002471862	19.5461714589037	not_mentioned	0.4727	not_mentioned	correct	ok	not_mentioned	released	option_probability
Clef-flash	imcs21	test	10050725	symptom_031	10050725	0.002471862	19.5461714589037	not_mentioned	0.8738	not_mentioned	correct	ok	not_mentioned	released	option_probability
Clef-flash	imcs21	test	10050725	symptom_032	10050725	0.002471862	19.5461714589037	positive	0.7218	positive	correct	ok	positive	released	option_probability
Clef-flash	imcs21	test	10050725	symptom_033	10050725	0.002471862	19.5461714589037	not_mentioned	0.8748	not_mentioned	correct	ok	not_mentioned	released	option_probability
Clef-flash	imcs21	test	10050725	symptom_034	10050725	0.002471862	19.5461714589037	not_mentioned	0.9182	not_mentioned	correct	ok	not_mentioned	released	option_probability
Clef-flash	imcs21	test	10050725	symptom_035	10050725	0.002471862	19.5461714589037	not_mentioned	0.8444	not_mentioned	correct	ok	not_mentioned	released	option_probability
Clef-flash	imcs21	test	10050725	symptom_036	10050725	0.002471862	19.5461714589037	not_mentioned	0.9157	not_mentioned	correct	ok	not_mentioned	released	option_probability
Clef-flash	imcs21	test	10050725	symptom_037	10050725	0.002471862	19.5461714589037	positive	0.7141	positive	correct	ok	positive	released	option_probability
Clef-flash	imcs21	test	10050725	symptom_038	10050725	0.002471862	19.5461714589037	not_mentioned	0.9261	not_mentioned	correct	ok	not_mentioned	released	option_probability
Clef-flash	imcs21	test	10050725	symptom_039	10050725	0.002471862	19.5461714589037	positive	0.3107	not_mentioned	incorrect	ok	not_mentioned	released	option_probability
Clef-flash	imcs21	test	10050725	symptom_040	10050725	0.002471862	19.5461714589037	not_mentioned	0.8933	not_mentioned	correct	ok	not_mentioned	released	option_probability
Clef-flash	imcs21	test	10050725	symptom_041	10050725	0.002471862	19.5461714589037	not_mentioned	0.7418	not_mentioned	correct	ok	not_mentioned	released	option_probability
Clef-flash	imcs21	test	10050725	symptom_042	10050725	0.002471862	19.5461714589037	not_mentioned	0.9354	not_mentioned	correct	ok	not_mentioned	released	option_probability
Clef-flash	imcs21	test	10050725	symptom_043	10050725	0.002471862	19.5461714589037	positive	0.614	not_mentioned	incorrect	ok	not_mentioned	released	option_probability
Clef-flash	imcs21	test	10050725	symptom_044	10050725	0.002471862	19.5461714589037	not_mentioned	0.4018	not_mentioned	correct	ok	not_mentioned	released	option_probability
Clef-flash	imcs21	test	10050725	symptom_045	10050725	0.002471862	19.5461714589037	not_mentioned	0.429	not_mentioned	correct	ok	not_mentioned	released	option_probability
Clef-flash	imcs21	test	10050725	symptom_046	10050725	0.002471862	19.5461714589037	not_mentioned	0.8301	not_mentioned	correct	ok	not_mentioned	released	option_probability
Clef-flash	imcs21	test	10050725	symptom_047	10050725	0.002471862	19.5461714589037	not_mentioned	0.8838	not_mentioned	correct	ok	not_mentioned	released	option_probability
Clef-flash	imcs21	test	10050725	symptom_048	10050725	0.002471862	19.5461714589037	not_mentioned	0.8724	not_mentioned	correct	ok	not_mentioned	released	option_probability
Clef-flash	imcs21	test	10050725	symptom_049	10050725	0.002471862	19.5461714589037	not_mentioned	0.5277000000000001	not_mentioned	correct	ok	not_mentioned	released	option_probability
Clef-flash	imcs21	test	10050725	symptom_050	10050725	0.002471862	19.5461714589037	not_mentioned	0.9176	not_mentioned	correct	ok	not_mentioned	released	option_probability
Clef-flash	imcs21	test	10050725	symptom_051	10050725	0.002471862	19.5461714589037	not_mentioned	0.7423	not_mentioned	correct	ok	not_mentioned	released	option_probability
Clef-flash	imcs21	test	10050725	symptom_052	10050725	0.002471862	19.5461714589037	not_mentioned	0.7965	not_mentioned	correct	ok	not_mentioned	released	option_probability
Clef-flash	imcs21	test	10050725	symptom_053	10050725	0.002471862	19.5461714589037	not_mentioned	0.892	not_mentioned	correct	ok	not_mentioned	released	option_probability
Clef-flash	imcs21	test	10050725	symptom_054	10050725	0.002471862	19.5461714589037	negative	0.5931	not_mentioned	incorrect	ok	not_mentioned	released	option_probability
Clef-flash	imcs21	test	10050725	symptom_055	10050725	0.002471862	19.5461714589037	not_mentioned	0.8652	not_mentioned	correct	ok	not_mentioned	released	option_probability
Clef-flash	imcs21	test	10050725	symptom_056	10050725	0.002471862	19.5461714589037	not_mentioned	0.5479	not_mentioned	correct	ok	not_mentioned	released	option_probability
Clef-flash	imcs21	test	10050725	symptom_057	10050725	0.002471862	19.5461714589037	not_mentioned	0.7276	not_mentioned	correct	ok	not_mentioned	released	option_probability
Clef-flash	imcs21	test	10050725	symptom_058	10050725	0.002471862	19.5461714589037	uncertain	0.3754	not_mentioned	incorrect	ok	not_mentioned	released	option_probability
Clef-flash	imcs21	test	10050725	symptom_059	10050725	0.002471862	19.5461714589037	not_mentioned	0.8329	not_mentioned	correct	ok	not_mentioned	released	option_probability
Clef-flash	imcs21	test	10050725	symptom_060	10050725	0.002471862	19.5461714589037	not_mentioned	0.8506	not_mentioned	correct	ok	not_mentioned	released	option_probability
Clef-flash	imcs21	test	10050725	symptom_061	10050725	0.002471862	19.5461714589037	not_mentioned	0.8521	not_mentioned	correct	ok	not_mentioned	released	option_probability
Clef-flash	imcs21	test	10050725	symptom_062	10050725	0.002471862	19.5461714589037	not_mentioned	0.7245	not_mentioned	correct	ok	not_mentioned	released	option_probability
Clef-flash	imcs21	test	10050725	symptom_063	10050725	0.002471862	19.5461714589037	not_mentioned	0.9174	not_mentioned	correct	ok	not_mentioned	released	option_probability
Clef-flash	imcs21	test	10050725	symptom_064	10050725	0.002471862	19.5461714589037	not_mentioned	0.9398	not_mentioned	correct	ok	not_mentioned	released	option_probability
Clef-flash	imcs21	test	10050725	symptom_065	10050725	0.002471862	19.5461714589037	not_mentioned	0.9726	not_mentioned	correct	ok	not_mentioned	released	option_probability
Clef-flash	imcs21	test	10050725	symptom_066	10050725	0.002471862	19.5461714589037	not_mentioned	0.7128	not_mentioned	correct	ok	not_mentioned	released	option_probability
Clef-flash	imcs21	test	10050725	symptom_067	10050725	0.002471862	19.5461714589037	not_mentioned	0.9655	not_mentioned	correct	ok	not_mentioned	released	option_probability
Clef-flash	imcs21	test	10050725	symptom_068	10050725	0.002471862	19.5461714589037	not_mentioned	0.8293	not_mentioned	correct	ok	not_mentioned	released	option_probability
Clef-flash	imcs21	test	10050725	symptom_069	10050725	0.002471862	19.5461714589037	not_mentioned	0.9332	not_mentioned	correct	ok	not_mentioned	released	option_probability
Clef-flash	imcs21	test	10050725	symptom_070	10050725	0.002471862	19.5461714589037	not_mentioned	0.7819	not_mentioned	correct	ok	not_mentioned	released	option_probability
Clef-flash	imcs21	test	10050725	symptom_071	10050725	0.002471862	19.5461714589037	not_mentioned	0.9102	not_mentioned	correct	ok	not_mentioned	released	option_probability
Clef-flash	imcs21	test	10050725	symptom_072	10050725	0.002471862	19.5461714589037	not_mentioned	0.4623	not_mentioned	correct	ok	not_mentioned	released	option_probability
Clef-flash	imcs21	test	10050725	symptom_073	10050725	0.002471862	19.5461714589037	not_mentioned	0.9659	not_mentioned	correct	ok	not_mentioned	released	option_probability
Clef-flash	imcs21	test	10050725	symptom_074	10050725	0.002471862	19.5461714589037	not_mentioned	0.9191	not_mentioned	correct	ok	not_mentioned	released	option_probability
Clef-flash	imcs21	test	10050725	symptom_075	10050725	0.002471862	19.5461714589037	not_mentioned	0.3462	not_mentioned	correct	ok	not_mentioned	released	option_probability
Clef-flash	imcs21	test	10050725	symptom_076	10050725	0.002471862	19.5461714589037	not_mentioned	0.6044	not_mentioned	correct	ok	not_mentioned	released	option_probability
Clef-flash	imcs21	test	10050725	symptom_077	10050725	0.002471862	19.5461714589037	not_mentioned	0.9444	not_mentioned	correct	ok	not_mentioned	released	option_probability
Clef-flash	imcs21	test	10050725	symptom_078	10050725	0.002471862	19.5461714589037	not_mentioned	0.9545	not_mentioned	correct	ok	not_mentioned	released	option_probability
Clef-flash	imcs21	test	10050725	symptom_079	10050725	0.002471862	19.5461714589037	not_mentioned	0.9437	not_mentioned	correct	ok	not_mentioned	released	option_probability
Clef-flash	imcs21	test	10050725	symptom_080	10050725	0.002471862	19.5461714589037	positive	0.7872	positive	correct	ok	positive	released	option_probability
Clef-flash	imcs21	test	10050725	symptom_081	10050725	0.002471862	19.5461714589037	not_mentioned	0.9697	not_mentioned	correct	ok	not_mentioned	released	option_probability
Clef-flash	imcs21	test	10050725	symptom_082	10050725	0.002471862	19.5461714589037	not_mentioned	0.9563	not_mentioned	correct	ok	not_mentioned	released	option_probability
Clef-flash	imcs21	test	10050725	symptom_083	10050725	0.002471862	19.5461714589037	not_mentioned	0.7539	not_mentioned	correct	ok	not_mentioned	released	option_probability
Clef-flash	imcs21	test	10050725	symptom_084	10050725	0.002471862	19.5461714589037	not_mentioned	0.8486	not_mentioned	correct	ok	not_mentioned	released	option_probability
Clef-flash	imcs21	test	10050725	symptom_085	10050725	0.002471862	19.5461714589037	not_mentioned	0.9442	not_mentioned	correct	ok	not_mentioned	released	option_probability
Clef-flash	imcs21	test	10050725	symptom_086	10050725	0.002471862	19.5461714589037	positive	0.5652	not_mentioned	incorrect	ok	not_mentioned	released	option_probability
Clef-flash	imcs21	test	10050725	symptom_087	10050725	0.002471862	19.5461714589037	not_mentioned	0.8904	not_mentioned	correct	ok	not_mentioned	released	option_probability
Clef-flash	imcs21	test	10050725	symptom_088	10050725	0.002471862	19.5461714589037	not_mentioned	0.9435	not_mentioned	correct	ok	not_mentioned	released	option_probability
Clef-flash	imcs21	test	10050725	symptom_089	10050725	0.002471862	19.5461714589037	positive	0.4444	not_mentioned	incorrect	ok	not_mentioned	released	option_probability
Clef-flash	imcs21	test	10050725	symptom_090	10050725	0.002471862	19.5461714589037	not_mentioned	0.7115	not_mentioned	correct	ok	not_mentioned	released	option_probability
Clef-flash	imcs21	test	10050725	symptom_091	10050725	0.002471862	19.5461714589037	not_mentioned	0.9666	not_mentioned	correct	ok	not_mentioned	released	option_probability
Clef-flash	imcs21	test	10050725	symptom_092	10050725	0.002471862	19.5461714589037	not_mentioned	0.843	not_mentioned	correct	ok	not_mentioned	released	option_probability
Clef-flash	imcs21	test	10050725	symptom_093	10050725	0.002471862	19.5461714589037	not_mentioned	0.9705	not_mentioned	correct	ok	not_mentioned	released	option_probability
Clef-flash	imcs21	test	10050725	symptom_094	10050725	0.002471862	19.5461714589037	not_mentioned	0.8955	not_mentioned	correct	ok	not_mentioned	released	option_probability
Clef-flash	imcs21	test	10050725	symptom_095	10050725	0.002471862	19.5461714589037	not_mentioned	0.7643	not_mentioned	correct	ok	not_mentioned	released	option_probability
Clef-flash	imcs21	test	10050725	symptom_096	10050725	0.002471862	19.5461714589037	not_mentioned	0.9147	not_mentioned	correct	ok	not_mentioned	released	option_probability
Clef-flash	imcs21	test	10050725	symptom_097	10050725	0.002471862	19.5461714589037	not_mentioned	0.789	not_mentioned	correct	ok	not_mentioned	released	option_probability
Clef-flash	imcs21	test	10050725	symptom_098	10050725	0.002471862	19.5461714589037	not_mentioned	0.8326	not_mentioned	correct	ok	not_mentioned	released	option_probability
Clef-flash	imcs21	test	10050725	symptom_099	10050725	0.002471862	19.5461714589037	not_mentioned	0.4899	not_mentioned	correct	ok	not_mentioned	released	option_probability
Clef-flash	imcs21	test	10050725	symptom_100	10050725	0.002471862	19.5461714589037	not_mentioned	0.3067	not_mentioned	correct	ok	not_mentioned	released	option_probability
Clef-flash	imcs21	test	10050725	symptom_101	10050725	0.002471862	19.5461714589037	not_mentioned	0.7215	not_mentioned	correct	ok	not_mentioned	released	option_probability
Clef-flash	imcs21	test	10050725	symptom_102	10050725	0.002471862	19.5461714589037	not_mentioned	0.7986	not_mentioned	correct	ok	not_mentioned	released	option_probability
Clef-flash	imcs21	test	10050725	symptom_103	10050725	0.002471862	19.5461714589037	not_mentioned	0.8993	not_mentioned	correct	ok	not_mentioned	released	option_probability
Clef-flash	imcs21	test	10050725	symptom_104	10050725	0.002471862	19.5461714589037	not_mentioned	0.7717	not_mentioned	correct	ok	not_mentioned	released	option_probability
Clef-flash	imcs21	test	10050725	symptom_105	10050725	0.002471862	19.5461714589037	not_mentioned	0.9447	not_mentioned	correct	ok	not_mentioned	released	option_probability
Clef-flash	imcs21	test	10050725	symptom_106	10050725	0.002471862	19.5461714589037	not_mentioned	0.7568	not_mentioned	correct	ok	not_mentioned	released	option_probability
Clef-flash	imcs21	test	10050725	symptom_107	10050725	0.002471862	19.5461714589037	not_mentioned	0.9619	not_mentioned	correct	ok	not_mentioned	released	option_probability
Clef-flash	imcs21	test	10050725	symptom_108	10050725	0.002471862	19.5461714589037	not_mentioned	0.9581	not_mentioned	correct	ok	not_mentioned	released	option_probability
Clef-flash	imcs21	test	10050725	symptom_109	10050725	0.002471862	19.5461714589037	positive	0.4115	not_mentioned	incorrect	ok	not_mentioned	released	option_probability
Clef-flash	imcs21	test	10050725	symptom_110	10050725	0.002471862	19.5461714589037	not_mentioned	0.9294	not_mentioned	correct	ok	not_mentioned	released	option_probability
Clef-flash	imcs21	test	10050725	symptom_111	10050725	0.002471862	19.5461714589037	not_mentioned	0.9655	not_mentioned	correct	ok	not_mentioned	released	option_probability
Clef-flash	imcs21	test	10050725	symptom_112	10050725	0.002471862	19.5461714589037	not_mentioned	0.8604	not_mentioned	correct	ok	not_mentioned	released	option_probability
Clef-flash	imcs21	test	10050725	symptom_113	10050725	0.002471862	19.5461714589037	not_mentioned	0.9316	not_mentioned	correct	ok	not_mentioned	released	option_probability
Clef-flash	imcs21	test	10050725	symptom_114	10050725	0.002471862	19.5461714589037	not_mentioned	0.867	not_mentioned	correct	ok	not_mentioned	released	option_probability
Clef-flash	imcs21	test	10050725	symptom_115	10050725	0.002471862	19.5461714589037	not_mentioned	0.9524	not_mentioned	correct	ok	not_mentioned	released	option_probability
Clef-flash	imcs21	test	10050725	symptom_116	10050725	0.002471862	19.5461714589037	uncertain	0.505	not_mentioned	incorrect	ok	not_mentioned	released	option_probability
Clef-flash	imcs21	test	10050725	symptom_117	10050725	0.002471862	19.5461714589037	not_mentioned	0.9349	not_mentioned	correct	ok	not_mentioned	released	option_probability
Clef-flash	imcs21	test	10050725	symptom_118	10050725	0.002471862	19.5461714589037	not_mentioned	0.9115	not_mentioned	correct	ok	not_mentioned	released	option_probability
Clef-flash	imcs21	test	10050725	symptom_119	10050725	0.002471862	19.5461714589037	not_mentioned	0.8796	not_mentioned	correct	ok	not_mentioned	released	option_probability
Clef-flash	imcs21	test	10050725	symptom_120	10050725	0.002471862	19.5461714589037	not_mentioned	0.7306	not_mentioned	correct	ok	not_mentioned	released	option_probability
Clef-flash	imcs21	test	10050725	symptom_121	10050725	0.002471862	19.5461714589037	not_mentioned	0.8939	not_mentioned	correct	ok	not_mentioned	released	option_probability
Clef-flash	imcs21	test	10050725	symptom_122	10050725	0.002471862	19.5461714589037	not_mentioned	0.911	not_mentioned	correct	ok	not_mentioned	released	option_probability
Clef-flash	imcs21	test	10050725	symptom_123	10050725	0.002471862	19.5461714589037	not_mentioned	0.4146	not_mentioned	correct	ok	not_mentioned	released	option_probability
Clef-flash	imcs21	test	10050725	symptom_124	10050725	0.002471862	19.5461714589037	negative	0.5794	not_mentioned	incorrect	ok	not_mentioned	released	option_probability
Clef-flash	imcs21	test	10050725	symptom_125	10050725	0.002471862	19.5461714589037	not_mentioned	0.862	not_mentioned	correct	ok	not_mentioned	released	option_probability
Clef-flash	imcs21	test	10050725	symptom_126	10050725	0.002471862	19.5461714589037	not_mentioned	0.9435	not_mentioned	correct	ok	not_mentioned	released	option_probability
Clef-flash	imcs21	test	10050725	symptom_127	10050725	0.002471862	19.5461714589037	not_mentioned	0.6822	not_mentioned	correct	ok	not_mentioned	released	option_probability
Clef-flash	imcs21	test	10050725	symptom_128	10050725	0.002471862	19.5461714589037	not_mentioned	0.8057	not_mentioned	correct	ok	not_mentioned	released	option_probability
Clef-flash	imcs21	test	10050725	symptom_129	10050725	0.002471862	19.5461714589037	not_mentioned	0.9343	not_mentioned	correct	ok	not_mentioned	released	option_probability
Clef-flash	imcs21	test	10050725	symptom_130	10050725	0.002471862	19.5461714589037	not_mentioned	0.8119	not_mentioned	correct	ok	not_mentioned	released	option_probability
Clef-flash	imcs21	test	10050725	symptom_131	10050725	0.002471862	19.5461714589037	not_mentioned	0.8101	not_mentioned	correct	ok	not_mentioned	released	option_probability
Clef-flash	imcs21	test	10050725	symptom_132	10050725	0.002471862	19.5461714589037	not_mentioned	0.9467	not_mentioned	correct	ok	not_mentioned	released	option_probability
Clef-flash	imcs21	test	10050725	symptom_133	10050725	0.002471862	19.5461714589037	not_mentioned	0.9581	not_mentioned	correct	ok	not_mentioned	released	option_probability
Clef-flash	imcs21	test	10050725	symptom_134	10050725	0.002471862	19.5461714589037	not_mentioned	0.8342	not_mentioned	correct	ok	not_mentioned	released	option_probability
Clef-flash	imcs21	test	10050725	symptom_135	10050725	0.002471862	19.5461714589037	not_mentioned	0.9272	not_mentioned	correct	ok	not_mentioned	released	option_probability
Clef-flash	imcs21	test	10050725	symptom_136	10050725	0.002471862	19.5461714589037	not_mentioned	0.8746	not_mentioned	correct	ok	not_mentioned	released	option_probability
Clef-flash	imcs21	test	10050725	symptom_137	10050725	0.002471862	19.5461714589037	not_mentioned	0.6369	not_mentioned	correct	ok	not_mentioned	released	option_probability
Clef-flash	imcs21	test	10050725	symptom_138	10050725	0.002471862	19.5461714589037	uncertain	0.6701	uncertain	correct	ok	uncertain	released	option_probability
Clef-flash	imcs21	test	10050725	symptom_139	10050725	0.002471862	19.5461714589037	not_mentioned	0.7174	not_mentioned	correct	ok	not_mentioned	released	option_probability
Clef-flash	imcs21	test	10050725	symptom_140	10050725	0.002471862	19.5461714589037	not_mentioned	0.9296	not_mentioned	correct	ok	not_mentioned	released	option_probability
Clef-flash	imcs21	test	10050725	symptom_141	10050725	0.002471862	19.5461714589037	not_mentioned	0.8922	not_mentioned	correct	ok	not_mentioned	released	option_probability
Clef-flash	imcs21	test	10050725	symptom_142	10050725	0.002471862	19.5461714589037	not_mentioned	0.958	not_mentioned	correct	ok	not_mentioned	released	option_probability
Clef-flash	imcs21	test	10050725	symptom_143	10050725	0.002471862	19.5461714589037	not_mentioned	0.8632	not_mentioned	correct	ok	not_mentioned	released	option_probability
Clef-flash	imcs21	test	10050725	symptom_144	10050725	0.002471862	19.5461714589037	not_mentioned	0.9004	not_mentioned	correct	ok	not_mentioned	released	option_probability
Clef-flash	imcs21	test	10050725	symptom_145	10050725	0.002471862	19.5461714589037	not_mentioned	0.858	not_mentioned	correct	ok	not_mentioned	released	option_probability
Clef-flash	imcs21	test	10050725	symptom_146	10050725	0.002471862	19.5461714589037	not_mentioned	0.7982	not_mentioned	correct	ok	not_mentioned	released	option_probability
Clef-flash	imcs21	test	10050725	symptom_147	10050725	0.002471862	19.5461714589037	not_mentioned	0.9207	not_mentioned	correct	ok	not_mentioned	released	option_probability
Clef-flash	imcs21	test	10050725	symptom_148	10050725	0.002471862	19.5461714589037	not_mentioned	0.8891	not_mentioned	correct	ok	not_mentioned	released	option_probability
Clef-flash	imcs21	test	10050725	symptom_149	10050725	0.002471862	19.5461714589037	not_mentioned	0.8201	not_mentioned	correct	ok	not_mentioned	released	option_probability
Clef-flash	imcs21	test	10050725	symptom_150	10050725	0.002471862	19.5461714589037	not_mentioned	0.9334	not_mentioned	correct	ok	not_mentioned	released	option_probability
Clef-flash	imcs21	test	10050725	symptom_151	10050725	0.002471862	19.5461714589037	not_mentioned	0.9544	not_mentioned	correct	ok	not_mentioned	released	option_probability
Clef-flash	imcs21	test	10050725	symptom_152	10050725	0.002471862	19.5461714589037	not_mentioned	0.8888	not_mentioned	correct	ok	not_mentioned	released	option_probability
Clef-flash	imcs21	test	10050725	symptom_153	10050725	0.002471862	19.5461714589037	not_mentioned	0.8799	not_mentioned	correct	ok	not_mentioned	released	option_probability
Clef-flash	imcs21	test	10050725	symptom_154	10050725	0.002471862	19.5461714589037	positive	0.5208	not_mentioned	incorrect	ok	not_mentioned	released	option_probability
Clef-flash	imcs21	test	10050725	symptom_155	10050725	0.002471862	19.5461714589037	not_mentioned	0.7915	not_mentioned	correct	ok	not_mentioned	released	option_probability
Clef-flash	imcs21	test	10050725	symptom_156	10050725	0.002471862	19.5461714589037	not_mentioned	0.8871	not_mentioned	correct	ok	not_mentioned	released	option_probability
Clef-flash	imcs21	test	10050725	symptom_157	10050725	0.002471862	19.5461714589037	not_mentioned	0.5845	not_mentioned	correct	ok	not_mentioned	released	option_probability
Clef-flash	imcs21	test	10050725	symptom_158	10050725	0.002471862	19.5461714589037	uncertain	0.3934	not_mentioned	incorrect	ok	not_mentioned	released	option_probability
Clef-flash	imcs21	test	10050725	symptom_159	10050725	0.002471862	19.5461714589037	not_mentioned	0.8922	not_mentioned	correct	ok	not_mentioned	released	option_probability
Clef-flash	imcs21	test	10050725	symptom_160	10050725	0.002471862	19.5461714589037	not_mentioned	0.8416	not_mentioned	correct	ok	not_mentioned	released	option_probability
Clef-flash	imcs21	test	10050725	symptom_161	10050725	0.002471862	19.5461714589037	not_mentioned	0.981	not_mentioned	correct	ok	not_mentioned	released	option_probability
Clef-flash	imcs21	test	10050725	symptom_162	10050725	0.002471862	19.5461714589037	not_mentioned	0.7042	not_mentioned	correct	ok	not_mentioned	released	option_probability
Clef-flash	imcs21	test	10050725	symptom_163	10050725	0.002471862	19.5461714589037	not_mentioned	0.8484	not_mentioned	correct	ok	not_mentioned	released	option_probability
Clef-flash	imcs21	test	10050725	symptom_164	10050725	0.002471862	19.5461714589037	not_mentioned	0.8251000000000001	not_mentioned	correct	ok	not_mentioned	released	option_probability
Clef-flash	imcs21	test	10050725	symptom_165	10050725	0.002471862	19.5461714589037	not_mentioned	0.8856	not_mentioned	correct	ok	not_mentioned	released	option_probability
Clef-flash	imcs21	test	10050725	symptom_166	10050725	0.002471862	19.5461714589037	not_mentioned	0.7773	not_mentioned	correct	ok	not_mentioned	released	option_probability
Clef-flash	imcs21	test	10050725	symptom_167	10050725	0.002471862	19.5461714589037	positive	0.3397	not_mentioned	incorrect	ok	not_mentioned	released	option_probability
Clef-flash	imcs21	test	10050725	symptom_168	10050725	0.002471862	19.5461714589037	not_mentioned	0.8533	not_mentioned	correct	ok	not_mentioned	released	option_probability
Clef-flash	imcs21	test	10050725	symptom_169	10050725	0.002471862	19.5461714589037	not_mentioned	0.7834	not_mentioned	correct	ok	not_mentioned	released	option_probability
Clef-flash	imcs21	test	10050725	symptom_170	10050725	0.002471862	19.5461714589037	not_mentioned	0.9294	not_mentioned	correct	ok	not_mentioned	released	option_probability
Clef-flash	imcs21	test	10050725	symptom_171	10050725	0.002471862	19.5461714589037	not_mentioned	0.7658	not_mentioned	correct	ok	not_mentioned	released	option_probability
Clef-flash	imcs21	test	10050725	symptom_172	10050725	0.002471862	19.5461714589037	not_mentioned	0.7794	not_mentioned	correct	ok	not_mentioned	released	option_probability
Clef-flash	imcs21	test	10050725	symptom_173	10050725	0.002471862	19.5461714589037	not_mentioned	0.7796	not_mentioned	correct	ok	not_mentioned	released	option_probability
Clef-flash	imcs21	test	10050725	symptom_174	10050725	0.002471862	19.5461714589037	not_mentioned	0.7237	not_mentioned	correct	ok	not_mentioned	released	option_probability
Clef-flash	imcs21	test	10050725	symptom_175	10050725	0.002471862	19.5461714589037	not_mentioned	0.6685	not_mentioned	correct	ok	not_mentioned	released	option_probability
Clef-flash	imcs21	test	10050725	symptom_176	10050725	0.002471862	19.5461714589037	not_mentioned	0.7509	not_mentioned	correct	ok	not_mentioned	released	option_probability
Clef-flash	imcs21	test	10050725	symptom_177	10050725	0.002471862	19.5461714589037	not_mentioned	0.7199	not_mentioned	correct	ok	not_mentioned	released	option_probability
Clef-flash	imcs21	test	10050725	symptom_178	10050725	0.002471862	19.5461714589037	not_mentioned	0.8513	not_mentioned	correct	ok	not_mentioned	released	option_probability
Clef-flash	imcs21	test	10050725	symptom_179	10050725	0.002471862	19.5461714589037	not_mentioned	0.6416	not_mentioned	correct	ok	not_mentioned	released	option_probability
Clef-flash	imcs21	test	10050725	symptom_180	10050725	0.002471862	19.5461714589037	not_mentioned	0.8748	not_mentioned	correct	ok	not_mentioned	released	option_probability
Clef-flash	imcs21	test	10050725	symptom_181	10050725	0.002471862	19.5461714589037	not_mentioned	0.7582	not_mentioned	correct	ok	not_mentioned	released	option_probability
Clef-flash	imcs21	test	10050725	symptom_182	10050725	0.002471862	19.5461714589037	not_mentioned	0.8711	not_mentioned	correct	ok	not_mentioned	released	option_probability
Clef-flash	imcs21	test	10050725	symptom_183	10050725	0.002471862	19.5461714589037	not_mentioned	0.9495	not_mentioned	correct	ok	not_mentioned	released	option_probability
Clef-flash	imcs21	test	10050725	symptom_184	10050725	0.002471862	19.5461714589037	not_mentioned	0.8133	not_mentioned	correct	ok	not_mentioned	released	option_probability
Clef-flash	imcs21	test	10050725	symptom_185	10050725	0.002471862	19.5461714589037	not_mentioned	0.6672	not_mentioned	correct	ok	not_mentioned	released	option_probability
Clef-flash	imcs21	test	10050725	symptom_186	10050725	0.002471862	19.5461714589037	not_mentioned	0.9235	not_mentioned	correct	ok	not_mentioned	released	option_probability
Clef-flash	imcs21	test	10050725	symptom_187	10050725	0.002471862	19.5461714589037	not_mentioned	0.8567	not_mentioned	correct	ok	not_mentioned	released	option_probability
Clef-flash	imcs21	test	10050725	symptom_188	10050725	0.002471862	19.5461714589037	not_mentioned	0.7325	not_mentioned	correct	ok	not_mentioned	released	option_probability
Clef-flash	imcs21	test	10050725	symptom_189	10050725	0.002471862	19.5461714589037	not_mentioned	0.7302	not_mentioned	correct	ok	not_mentioned	released	option_probability
Clef-flash	imcs21	test	10050725	symptom_190	10050725	0.002471862	19.5461714589037	not_mentioned	0.7885	not_mentioned	correct	ok	not_mentioned	released	option_probability
Clef-flash	imcs21	test	10050725	symptom_191	10050725	0.002471862	19.5461714589037	not_mentioned	0.8854	not_mentioned	correct	ok	not_mentioned	released	option_probability
Clef-flash	imcs21	test	10050725	symptom_192	10050725	0.002471862	19.5461714589037	not_mentioned	0.8881	not_mentioned	correct	ok	not_mentioned	released	option_probability
Clef-flash	imcs21	test	10050725	symptom_193	10050725	0.002471862	19.5461714589037	not_mentioned	0.9591	not_mentioned	correct	ok	not_mentioned	released	option_probability
Clef-flash	imcs21	test	10050725	symptom_194	10050725	0.002471862	19.5461714589037	not_mentioned	0.948	not_mentioned	correct	ok	not_mentioned	released	option_probability
Clef-flash	imcs21	test	10050725	symptom_195	10050725	0.002471862	19.5461714589037	not_mentioned	0.986	not_mentioned	correct	ok	not_mentioned	released	option_probability
Clef-flash	imcs21	test	10050725	symptom_196	10050725	0.002471862	19.5461714589037	not_mentioned	0.9842	not_mentioned	correct	ok	not_mentioned	released	option_probability
Clef-flash	imcs21	test	10050725	symptom_197	10050725	0.002471862	19.5461714589037	not_mentioned	0.9058	not_mentioned	correct	ok	not_mentioned	released	option_probability
Clef-flash	imcs21	test	10050725	symptom_198	10050725	0.002471862	19.5461714589037	not_mentioned	0.9389	not_mentioned	correct	ok	not_mentioned	released	option_probability
Clef-flash	imcs21	test	10050725	symptom_199	10050725	0.002471862	19.5461714589037	not_mentioned	0.972	not_mentioned	correct	ok	not_mentioned	released	option_probability
Clef-flash	imcs21	test	10050725	symptom_200	10050725	0.002471862	19.5461714589037	not_mentioned	0.9277	not_mentioned	correct	ok	not_mentioned	released	option_probability
Clef-flash	imcs21	test	10050725	symptom_201	10050725	0.002471862	19.5461714589037	not_mentioned	0.9481	not_mentioned	correct	ok	not_mentioned	released	option_probability
Clef-flash	imcs21	test	10050725	symptom_202	10050725	0.002471862	19.5461714589037	not_mentioned	0.8492	not_mentioned	correct	ok	not_mentioned	released	option_probability
Clef-flash	imcs21	test	10050725	symptom_203	10050725	0.002471862	19.5461714589037	not_mentioned	0.8383	not_mentioned	correct	ok	not_mentioned	released	option_probability
Clef-flash	imcs21	test	10050725	symptom_204	10050725	0.002471862	19.5461714589037	not_mentioned	0.9797	not_mentioned	correct	ok	not_mentioned	released	option_probability
Clef-flash	imcs21	test	10050725	symptom_205	10050725	0.002471862	19.5461714589037	not_mentioned	0.6217	not_mentioned	correct	ok	not_mentioned	released	option_probability
Clef-flash	imcs21	test	10050725	symptom_206	10050725	0.002471862	19.5461714589037	not_mentioned	0.8578	not_mentioned	correct	ok	not_mentioned	released	option_probability
Clef-flash	imcs21	test	10050725	symptom_207	10050725	0.002471862	19.5461714589037	not_mentioned	0.8491	not_mentioned	correct	ok	not_mentioned	released	option_probability
Clef-flash	imcs21	test	10050725	symptom_208	10050725	0.002471862	19.5461714589037	positive	0.8108	not_mentioned	incorrect	ok	not_mentioned	released	option_probability
Clef-flash	imcs21	test	10050725	symptom_209	10050725	0.002471862	19.5461714589037	not_mentioned	0.947	not_mentioned	correct	ok	not_mentioned	released	option_probability
Clef-flash	imcs21	test	10050725	symptom_210	10050725	0.002471862	19.5461714589037	not_mentioned	0.6725	not_mentioned	correct	ok	not_mentioned	released	option_probability
Clef-flash	imcs21	test	10050725	symptom_211	10050725	0.002471862	19.5461714589037	not_mentioned	0.935	not_mentioned	correct	ok	not_mentioned	released	option_probability
Clef-flash	imcs21	test	10050725	symptom_212	10050725	0.002471862	19.5461714589037	not_mentioned	0.8367	not_mentioned	correct	ok	not_mentioned	released	option_probability
Clef-flash	imcs21	test	10050725	symptom_213	10050725	0.002471862	19.5461714589037	not_mentioned	0.3898	not_mentioned	correct	ok	not_mentioned	released	option_probability
Clef-flash	imcs21	test	10050725	symptom_214	10050725	0.002471862	19.5461714589037	not_mentioned	0.9124	not_mentioned	correct	ok	not_mentioned	released	option_probability
Clef-flash	imcs21	test	10050725	symptom_215	10050725	0.002471862	19.5461714589037	not_mentioned	0.9548	not_mentioned	correct	ok	not_mentioned	released	option_probability
Clef-flash	imcs21	test	10050725	symptom_216	10050725	0.002471862	19.5461714589037	not_mentioned	0.9027	not_mentioned	correct	ok	not_mentioned	released	option_probability
Clef-flash	imcs21	test	10050725	symptom_217	10050725	0.002471862	19.5461714589037	not_mentioned	0.9497	not_mentioned	correct	ok	not_mentioned	released	option_probability
Clef-flash	imcs21	test	10050725	symptom_218	10050725	0.002471862	19.5461714589037	not_mentioned	0.9098	not_mentioned	correct	ok	not_mentioned	released	option_probability
Clef-flash	imcs21	test	10050725	symptom_219	10050725	0.002471862	19.5461714589037	not_mentioned	0.9722	not_mentioned	correct	ok	not_mentioned	released	option_probability
Clef-flash	imcs21	test	10050725	symptom_220	10050725	0.002471862	19.5461714589037	not_mentioned	0.8856	not_mentioned	correct	ok	not_mentioned	released	option_probability
Clef-flash	imcs21	test	10050725	symptom_221	10050725	0.002471862	19.5461714589037	not_mentioned	0.9605	not_mentioned	correct	ok	not_mentioned	released	option_probability
Clef-flash	imcs21	test	10050725	symptom_222	10050725	0.002471862	19.5461714589037	not_mentioned	0.918	not_mentioned	correct	ok	not_mentioned	released	option_probability
Clef-flash	imcs21	test	10050725	symptom_223	10050725	0.002471862	19.5461714589037	not_mentioned	0.917	not_mentioned	correct	ok	not_mentioned	released	option_probability
Clef-flash	imcs21	test	10050725	symptom_224	10050725	0.002471862	19.5461714589037	not_mentioned	0.8517	not_mentioned	correct	ok	not_mentioned	released	option_probability
Clef-flash	imcs21	test	10050725	symptom_225	10050725	0.002471862	19.5461714589037	not_mentioned	0.7095	not_mentioned	correct	ok	not_mentioned	released	option_probability
Clef-flash	imcs21	test	10050725	symptom_226	10050725	0.002471862	19.5461714589037	not_mentioned	0.8695	not_mentioned	correct	ok	not_mentioned	released	option_probability
Clef-flash	imcs21	test	10050725	symptom_227	10050725	0.002471862	19.5461714589037	not_mentioned	0.8609	not_mentioned	correct	ok	not_mentioned	released	option_probability
Clef-flash	imcs21	test	10050725	symptom_228	10050725	0.002471862	19.5461714589037	not_mentioned	0.9649	not_mentioned	correct	ok	not_mentioned	released	option_probability
Clef-flash	imcs21	test	10050725	symptom_229	10050725	0.002471862	19.5461714589037	not_mentioned	0.8884	not_mentioned	correct	ok	not_mentioned	released	option_probability
Clef-flash	imcs21	test	10050725	symptom_230	10050725	0.002471862	19.5461714589037	not_mentioned	0.9088	not_mentioned	correct	ok	not_mentioned	released	option_probability
Clef-flash	imcs21	test	10050725	symptom_231	10050725	0.002471862	19.5461714589037	not_mentioned	0.9099	not_mentioned	correct	ok	not_mentioned	released	option_probability
Clef-flash	imcs21	test	10050725	symptom_232	10050725	0.002471862	19.5461714589037	not_mentioned	0.9034	not_mentioned	correct	ok	not_mentioned	released	option_probability
Clef-flash	imcs21	test	10050725	symptom_233	10050725	0.002471862	19.5461714589037	not_mentioned	0.9566	not_mentioned	correct	ok	not_mentioned	released	option_probability
Clef-flash	imcs21	test	10050725	symptom_234	10050725	0.002471862	19.5461714589037	not_mentioned	0.964	not_mentioned	correct	ok	not_mentioned	released	option_probability
Clef-flash	imcs21	test	10050725	symptom_235	10050725	0.002471862	19.5461714589037	not_mentioned	0.9431	not_mentioned	correct	ok	not_mentioned	released	option_probability
Clef-flash	imcs21	test	10050725	symptom_236	10050725	0.002471862	19.5461714589037	not_mentioned	0.9575	not_mentioned	correct	ok	not_mentioned	released	option_probability
Clef-flash	imcs21	test	10050725	symptom_237	10050725	0.002471862	19.5461714589037	not_mentioned	0.931	not_mentioned	correct	ok	not_mentioned	released	option_probability
Clef-flash	imcs21	test	10050725	symptom_238	10050725	0.002471862	19.5461714589037	not_mentioned	0.8678	not_mentioned	correct	ok	not_mentioned	released	option_probability
Clef-flash	imcs21	test	10050725	symptom_239	10050725	0.002471862	19.5461714589037	not_mentioned	0.9825	not_mentioned	correct	ok	not_mentioned	released	option_probability
Clef-flash	imcs21	test	10050725	symptom_240	10050725	0.002471862	19.5461714589037	not_mentioned	0.7127	not_mentioned	correct	ok	not_mentioned	released	option_probability
Clef-flash	imcs21	test	10050725	symptom_241	10050725	0.002471862	19.5461714589037	not_mentioned	0.9398	not_mentioned	correct	ok	not_mentioned	released	option_probability
Clef-flash	imcs21	test	10050725	symptom_242	10050725	0.002471862	19.5461714589037	not_mentioned	0.9461	not_mentioned	correct	ok	not_mentioned	released	option_probability
Clef-flash	imcs21	test	10050725	symptom_243	10050725	0.002471862	19.5461714589037	not_mentioned	0.9445	not_mentioned	correct	ok	not_mentioned	released	option_probability
Clef-flash	imcs21	test	10050725	symptom_244	10050725	0.002471862	19.5461714589037	not_mentioned	0.8544	not_mentioned	correct	ok	not_mentioned	released	option_probability
Clef-flash	imcs21	test	10050725	symptom_245	10050725	0.002471862	19.5461714589037	not_mentioned	0.6467	not_mentioned	correct	ok	not_mentioned	released	option_probability
Clef-flash	imcs21	test	10050725	symptom_246	10050725	0.002471862	19.5461714589037	not_mentioned	0.8707	not_mentioned	correct	ok	not_mentioned	released	option_probability
Clef-flash	imcs21	test	10050725	symptom_247	10050725	0.002471862	19.5461714589037	not_mentioned	0.8939	not_mentioned	correct	ok	not_mentioned	released	option_probability
Clef-flash	imcs21	test	10050725	symptom_248	10050725	0.002471862	19.5461714589037	not_mentioned	0.9579	not_mentioned	correct	ok	not_mentioned	released	option_probability
Clef-flash	imcs21	test	10050725	symptom_249	10050725	0.002471862	19.5461714589037	not_mentioned	0.9282	not_mentioned	correct	ok	not_mentioned	released	option_probability
Clef-flash	imcs21	test	10050725	symptom_250	10050725	0.002471862	19.5461714589037	not_mentioned	0.871	not_mentioned	correct	ok	not_mentioned	released	option_probability
Clef-flash	imcs21	test	10050725	symptom_251	10050725	0.002471862	19.5461714589037	not_mentioned	0.8486	not_mentioned	correct	ok	not_mentioned	released	option_probability
Clef-flash	imcs21	test	10050725	symptom_252	10050725	0.002471862	19.5461714589037	not_mentioned	0.908	not_mentioned	correct	ok	not_mentioned	released	option_probability
Clef-flash	imcs21	test	10050725	symptom_253	10050725	0.002471862	19.5461714589037	not_mentioned	0.9305	not_mentioned	correct	ok	not_mentioned	released	option_probability
Clef-flash	imcs21	test	10050725	symptom_254	10050725	0.002471862	19.5461714589037	not_mentioned	0.7548	not_mentioned	correct	ok	not_mentioned	released	option_probability
Clef-flash	imcs21	test	10050725	symptom_255	10050725	0.002471862	19.5461714589037	not_mentioned	0.717	not_mentioned	correct	ok	not_mentioned	released	option_probability
Clef-flash	imcs21	test	10050725	symptom_256	10050725	0.002471862	19.5461714589037	not_mentioned	0.401	not_mentioned	correct	ok	not_mentioned	released	option_probability
Clef-flash	imcs21	test	10050725	symptom_257	10050725	0.002471862	19.5461714589037	not_mentioned	0.9471	not_mentioned	correct	ok	not_mentioned	released	option_probability
Clef-flash	imcs21	test	10050725	symptom_258	10050725	0.002471862	19.5461714589037	not_mentioned	0.9697	not_mentioned	correct	ok	not_mentioned	released	option_probability
Clef-flash	imcs21	test	10050725	symptom_259	10050725	0.002471862	19.5461714589037	not_mentioned	0.8799	not_mentioned	correct	ok	not_mentioned	released	option_probability
Clef-flash	imcs21	test	10050725	symptom_260	10050725	0.002471862	19.5461714589037	not_mentioned	0.4446	not_mentioned	correct	ok	not_mentioned	released	option_probability
Clef-flash	imcs21	test	10050725	symptom_261	10050725	0.002471862	19.5461714589037	not_mentioned	0.9778	not_mentioned	correct	ok	not_mentioned	released	option_probability
Clef-flash	imcs21	test	10050725	symptom_262	10050725	0.002471862	19.5461714589037	not_mentioned	0.8799	not_mentioned	correct	ok	not_mentioned	released	option_probability
Clef-flash	imcs21	test	10050725	symptom_263	10050725	0.002471862	19.5461714589037	not_mentioned	0.946	not_mentioned	correct	ok	not_mentioned	released	option_probability
Clef-flash	imcs21	test	10050725	symptom_264	10050725	0.002471862	19.5461714589037	not_mentioned	0.9481	not_mentioned	correct	ok	not_mentioned	released	option_probability
Clef-flash	imcs21	test	10050725	symptom_265	10050725	0.002471862	19.5461714589037	not_mentioned	0.8318	not_mentioned	correct	ok	not_mentioned	released	option_probability
Clef-flash	imcs21	test	10050725	symptom_266	10050725	0.002471862	19.5461714589037	not_mentioned	0.9816	not_mentioned	correct	ok	not_mentioned	released	option_probability
Clef-flash	imcs21	test	10050725	symptom_267	10050725	0.002471862	19.5461714589037	not_mentioned	0.8249	not_mentioned	correct	ok	not_mentioned	released	option_probability
Clef-flash	imcs21	test	10050725	symptom_268	10050725	0.002471862	19.5461714589037	not_mentioned	0.9141	not_mentioned	correct	ok	not_mentioned	released	option_probability
Clef-flash	imcs21	test	10050725	symptom_269	10050725	0.002471862	19.5461714589037	not_mentioned	0.9262	not_mentioned	correct	ok	not_mentioned	released	option_probability
Clef-flash	imcs21	test	10050725	symptom_270	10050725	0.002471862	19.5461714589037	not_mentioned	0.7109	not_mentioned	correct	ok	not_mentioned	released	option_probability
Clef-flash	imcs21	test	10050725	symptom_271	10050725	0.002471862	19.5461714589037	not_mentioned	0.9044	not_mentioned	correct	ok	not_mentioned	released	option_probability
Clef-flash	imcs21	test	10050725	symptom_272	10050725	0.002471862	19.5461714589037	not_mentioned	0.9382	not_mentioned	correct	ok	not_mentioned	released	option_probability
Clef-flash	imcs21	test	10050725	symptom_273	10050725	0.002471862	19.5461714589037	not_mentioned	0.9256	not_mentioned	correct	ok	not_mentioned	released	option_probability
Clef-flash	imcs21	test	10050725	symptom_274	10050725	0.002471862	19.5461714589037	positive	0.375	not_mentioned	incorrect	ok	not_mentioned	released	option_probability
Clef-flash	imcs21	test	10050725	symptom_275	10050725	0.002471862	19.5461714589037	not_mentioned	0.9154	not_mentioned	correct	ok	not_mentioned	released	option_probability
Clef-flash	imcs21	test	10050725	symptom_276	10050725	0.002471862	19.5461714589037	not_mentioned	0.9764	not_mentioned	correct	ok	not_mentioned	released	option_probability
Clef-flash	imcs21	test	10050725	symptom_277	10050725	0.002471862	19.5461714589037	not_mentioned	0.8899	not_mentioned	correct	ok	not_mentioned	released	option_probability
Clef-flash	imcs21	test	10050725	symptom_278	10050725	0.002471862	19.5461714589037	not_mentioned	0.9624	not_mentioned	correct	ok	not_mentioned	released	option_probability
Clef-flash	imcs21	test	10050725	symptom_279	10050725	0.002471862	19.5461714589037	not_mentioned	0.849	not_mentioned	correct	ok	not_mentioned	released	option_probability
Clef-flash	imcs21	test	10050725	symptom_280	10050725	0.002471862	19.5461714589037	not_mentioned	0.7733	not_mentioned	correct	ok	not_mentioned	released	option_probability
Clef-flash	imcs21	test	10050725	symptom_281	10050725	0.002471862	19.5461714589037	not_mentioned	0.9702	not_mentioned	correct	ok	not_mentioned	released	option_probability
Clef-flash	imcs21	test	10050725	symptom_282	10050725	0.002471862	19.5461714589037	not_mentioned	0.7286	not_mentioned	correct	ok	not_mentioned	released	option_probability
Clef-flash	imcs21	test	10050725	symptom_283	10050725	0.002471862	19.5461714589037	not_mentioned	0.941	not_mentioned	correct	ok	not_mentioned	released	option_probability
Clef-flash	imcs21	test	10050725	symptom_284	10050725	0.002471862	19.5461714589037	not_mentioned	0.9689	not_mentioned	correct	ok	not_mentioned	released	option_probability
Clef-flash	imcs21	test	10050725	symptom_285	10050725	0.002471862	19.5461714589037	not_mentioned	0.5046	not_mentioned	correct	ok	not_mentioned	released	option_probability
Clef-flash	imcs21	test	10050725	symptom_286	10050725	0.002471862	19.5461714589037	not_mentioned	0.8213	not_mentioned	correct	ok	not_mentioned	released	option_probability
Clef-flash	imcs21	test	10050725	symptom_287	10050725	0.002471862	19.5461714589037	not_mentioned	0.9598	not_mentioned	correct	ok	not_mentioned	released	option_probability
Clef-flash	imcs21	test	10050725	symptom_288	10050725	0.002471862	19.5461714589037	not_mentioned	0.8491	not_mentioned	correct	ok	not_mentioned	released	option_probability
Clef-flash	imcs21	test	10050725	symptom_289	10050725	0.002471862	19.5461714589037	not_mentioned	0.9316	not_mentioned	correct	ok	not_mentioned	released	option_probability
Clef-flash	imcs21	test	10050725	symptom_290	10050725	0.002471862	19.5461714589037	not_mentioned	0.8747	not_mentioned	correct	ok	not_mentioned	released	option_probability
Clef-flash	imcs21	test	10050725	symptom_291	10050725	0.002471862	19.5461714589037	not_mentioned	0.6034	not_mentioned	correct	ok	not_mentioned	released	option_probability
Clef-flash	imcs21	test	10050725	symptom_292	10050725	0.002471862	19.5461714589037	not_mentioned	0.9587	not_mentioned	correct	ok	not_mentioned	released	option_probability
Clef-flash	imcs21	test	10050725	symptom_293	10050725	0.002471862	19.5461714589037	not_mentioned	0.9657	not_mentioned	correct	ok	not_mentioned	released	option_probability
Clef-flash	imcs21	test	10050725	symptom_294	10050725	0.002471862	19.5461714589037	not_mentioned	0.8545	not_mentioned	correct	ok	not_mentioned	released	option_probability
Clef-flash	imcs21	test	10050725	symptom_295	10050725	0.002471862	19.5461714589037	not_mentioned	0.7989	not_mentioned	correct	ok	not_mentioned	released	option_probability
Clef-flash	imcs21	test	10050725	symptom_296	10050725	0.002471862	19.5461714589037	not_mentioned	0.8715	not_mentioned	correct	ok	not_mentioned	released	option_probability
Clef-flash	imcs21	test	10050725	symptom_297	10050725	0.002471862	19.5461714589037	not_mentioned	0.7689	not_mentioned	correct	ok	not_mentioned	released	option_probability
Clef-flash	imcs21	test	10050725	symptom_298	10050725	0.002471862	19.5461714589037	not_mentioned	0.9059	not_mentioned	correct	ok	not_mentioned	released	option_probability
Clef-flash	imcs21	test	10050725	symptom_299	10050725	0.002471862	19.5461714589037	not_mentioned	0.9651	not_mentioned	correct	ok	not_mentioned	released	option_probability
Clef-flash	imcs21	test	10050725	symptom_300	10050725	0.002471862	19.5461714589037	not_mentioned	0.7644	not_mentioned	correct	ok	not_mentioned	released	option_probability
Clef-flash	imcs21	test	10050725	symptom_301	10050725	0.002471862	19.5461714589037	not_mentioned	0.8033	not_mentioned	correct	ok	not_mentioned	released	option_probability
Clef-flash	imcs21	test	10050725	symptom_302	10050725	0.002471862	19.5461714589037	not_mentioned	0.7373000000000001	not_mentioned	correct	ok	not_mentioned	released	option_probability
Clef-flash	imcs21	test	10050725	symptom_303	10050725	0.002471862	19.5461714589037	not_mentioned	0.9380000000000001	not_mentioned	correct	ok	not_mentioned	released	option_probability
Clef-flash	imcs21	test	10050725	symptom_304	10050725	0.002471862	19.5461714589037	not_mentioned	0.3064	not_mentioned	correct	ok	not_mentioned	released	option_probability
Clef-flash	imcs21	test	10050725	symptom_305	10050725	0.002471862	19.5461714589037	not_mentioned	0.7891	not_mentioned	correct	ok	not_mentioned	released	option_probability
Clef-flash	imcs21	test	10050725	symptom_306	10050725	0.002471862	19.5461714589037	not_mentioned	0.9189	not_mentioned	correct	ok	not_mentioned	released	option_probability
Clef-flash	imcs21	test	10050725	symptom_307	10050725	0.002471862	19.5461714589037	not_mentioned	0.6271	not_mentioned	correct	ok	not_mentioned	released	option_probability
Clef-flash	imcs21	test	10050725	symptom_308	10050725	0.002471862	19.5461714589037	not_mentioned	0.6801	not_mentioned	correct	ok	not_mentioned	released	option_probability
Clef-flash	imcs21	test	10050725	symptom_309	10050725	0.002471862	19.5461714589037	not_mentioned	0.7304	not_mentioned	correct	ok	not_mentioned	released	option_probability
Clef-flash	imcs21	test	10050725	symptom_310	10050725	0.002471862	19.5461714589037	not_mentioned	0.9286	not_mentioned	correct	ok	not_mentioned	released	option_probability
Clef-flash	imcs21	test	10050725	symptom_311	10050725	0.002471862	19.5461714589037	not_mentioned	0.8833	not_mentioned	correct	ok	not_mentioned	released	option_probability
Clef-flash	imcs21	test	10050725	symptom_312	10050725	0.002471862	19.5461714589037	not_mentioned	0.6245	not_mentioned	correct	ok	not_mentioned	released	option_probability
Clef-flash	imcs21	test	10050725	symptom_313	10050725	0.002471862	19.5461714589037	not_mentioned	0.9524	not_mentioned	correct	ok	not_mentioned	released	option_probability
Clef-flash	imcs21	test	10050725	symptom_314	10050725	0.002471862	19.5461714589037	not_mentioned	0.8847	not_mentioned	correct	ok	not_mentioned	released	option_probability
Clef-flash	imcs21	test	10050725	symptom_315	10050725	0.002471862	19.5461714589037	not_mentioned	0.9765	not_mentioned	correct	ok	not_mentioned	released	option_probability
Clef-flash	imcs21	test	10050725	symptom_316	10050725	0.002471862	19.5461714589037	not_mentioned	0.798	not_mentioned	correct	ok	not_mentioned	released	option_probability
Clef-flash	imcs21	test	10050725	symptom_317	10050725	0.002471862	19.5461714589037	not_mentioned	0.9173	not_mentioned	correct	ok	not_mentioned	released	option_probability
Clef-flash	imcs21	test	10050725	symptom_318	10050725	0.002471862	19.5461714589037	not_mentioned	0.9701	not_mentioned	correct	ok	not_mentioned	released	option_probability
Clef-flash	imcs21	test	10050725	symptom_319	10050725	0.002471862	19.5461714589037	not_mentioned	0.3448	not_mentioned	correct	ok	not_mentioned	released	option_probability
Clef-flash	imcs21	test	10050725	symptom_320	10050725	0.002471862	19.5461714589037	not_mentioned	0.8854	not_mentioned	correct	ok	not_mentioned	released	option_probability
Clef-flash	imcs21	test	10050725	symptom_321	10050725	0.002471862	19.5461714589037	not_mentioned	0.9256	not_mentioned	correct	ok	not_mentioned	released	option_probability
Clef-flash	imcs21	test	10050725	symptom_322	10050725	0.002471862	19.5461714589037	not_mentioned	0.9155	not_mentioned	correct	ok	not_mentioned	released	option_probability
Clef-flash	imcs21	test	10050725	symptom_323	10050725	0.002471862	19.5461714589037	not_mentioned	0.9457	not_mentioned	correct	ok	not_mentioned	released	option_probability
Clef-flash	imcs21	test	10050725	symptom_324	10050725	0.002471862	19.5461714589037	not_mentioned	0.9185	not_mentioned	correct	ok	not_mentioned	released	option_probability
Clef-flash	imcs21	test	10050725	symptom_325	10050725	0.002471862	19.5461714589037	not_mentioned	0.9385	not_mentioned	correct	ok	not_mentioned	released	option_probability
Clef-flash	imcs21	test	10050725	symptom_326	10050725	0.002471862	19.5461714589037	not_mentioned	0.9397	not_mentioned	correct	ok	not_mentioned	released	option_probability
Clef-flash	imcs21	test	10050725	symptom_327	10050725	0.002471862	19.5461714589037	not_mentioned	0.944	not_mentioned	correct	ok	not_mentioned	released	option_probability
Clef-flash	imcs21	test	10050725	symptom_328	10050725	0.002471862	19.5461714589037	not_mentioned	0.8198	not_mentioned	correct	ok	not_mentioned	released	option_probability
Clef-flash	imcs21	test	10050725	symptom_329	10050725	0.002471862	19.5461714589037	not_mentioned	0.943	not_mentioned	correct	ok	not_mentioned	released	option_probability
Clef-flash	imcs21	test	10050725	symptom_330	10050725	0.002471862	19.5461714589037	not_mentioned	0.8718	not_mentioned	correct	ok	not_mentioned	released	option_probability
Clef-flash	imcs21	test	10051328	symptom_000	10051328	0.002413722	22.156545750098303	positive	0.916	positive	correct	ok	positive	released	option_probability
Clef-flash	imcs21	test	10051328	symptom_001	10051328	0.002413722	22.156545750098303	not_mentioned	0.9198	not_mentioned	correct	ok	not_mentioned	released	option_probability
Clef-flash	imcs21	test	10051328	symptom_002	10051328	0.002413722	22.156545750098303	not_mentioned	0.8931	not_mentioned	correct	ok	not_mentioned	released	option_probability
Clef-flash	imcs21	test	10051328	symptom_003	10051328	0.002413722	22.156545750098303	not_mentioned	0.9616	not_mentioned	correct	ok	not_mentioned	released	option_probability
Clef-flash	imcs21	test	10051328	symptom_004	10051328	0.002413722	22.156545750098303	not_mentioned	0.9702	not_mentioned	correct	ok	not_mentioned	released	option_probability
Clef-flash	imcs21	test	10051328	symptom_005	10051328	0.002413722	22.156545750098303	not_mentioned	0.7687	not_mentioned	correct	ok	not_mentioned	released	option_probability
Clef-flash	imcs21	test	10051328	symptom_006	10051328	0.002413722	22.156545750098303	not_mentioned	0.924	not_mentioned	correct	ok	not_mentioned	released	option_probability
Clef-flash	imcs21	test	10051328	symptom_007	10051328	0.002413722	22.156545750098303	not_mentioned	0.9312	not_mentioned	correct	ok	not_mentioned	released	option_probability
Clef-flash	imcs21	test	10051328	symptom_008	10051328	0.002413722	22.156545750098303	not_mentioned	0.9754	not_mentioned	correct	ok	not_mentioned	released	option_probability
Clef-flash	imcs21	test	10051328	symptom_009	10051328	0.002413722	22.156545750098303	not_mentioned	0.9174	not_mentioned	correct	ok	not_mentioned	released	option_probability
Clef-flash	imcs21	test	10051328	symptom_010	10051328	0.002413722	22.156545750098303	not_mentioned	0.9692	not_mentioned	correct	ok	not_mentioned	released	option_probability
Clef-flash	imcs21	test	10051328	symptom_011	10051328	0.002413722	22.156545750098303	uncertain	0.5021	not_mentioned	incorrect	ok	not_mentioned	released	option_probability
Clef-flash	imcs21	test	10051328	symptom_012	10051328	0.002413722	22.156545750098303	positive	0.7069	not_mentioned	incorrect	ok	not_mentioned	released	option_probability
Clef-flash	imcs21	test	10051328	symptom_013	10051328	0.002413722	22.156545750098303	not_mentioned	0.9455	not_mentioned	correct	ok	not_mentioned	released	option_probability
Clef-flash	imcs21	test	10051328	symptom_014	10051328	0.002413722	22.156545750098303	not_mentioned	0.7631	not_mentioned	correct	ok	not_mentioned	released	option_probability
Clef-flash	imcs21	test	10051328	symptom_015	10051328	0.002413722	22.156545750098303	not_mentioned	0.8985	not_mentioned	correct	ok	not_mentioned	released	option_probability
Clef-flash	imcs21	test	10051328	symptom_016	10051328	0.002413722	22.156545750098303	not_mentioned	0.9785	not_mentioned	correct	ok	not_mentioned	released	option_probability
Clef-flash	imcs21	test	10051328	symptom_017	10051328	0.002413722	22.156545750098303	uncertain	0.8437	negative	incorrect	ok	negative	released	option_probability
Clef-flash	imcs21	test	10051328	symptom_018	10051328	0.002413722	22.156545750098303	not_mentioned	0.8829	not_mentioned	correct	ok	not_mentioned	released	option_probability
Clef-flash	imcs21	test	10051328	symptom_019	10051328	0.002413722	22.156545750098303	not_mentioned	0.8785	not_mentioned	correct	ok	not_mentioned	released	option_probability
Clef-flash	imcs21	test	10051328	symptom_020	10051328	0.002413722	22.156545750098303	not_mentioned	0.977	not_mentioned	correct	ok	not_mentioned	released	option_probability
Clef-flash	imcs21	test	10051328	symptom_021	10051328	0.002413722	22.156545750098303	not_mentioned	0.9462	not_mentioned	correct	ok	not_mentioned	released	option_probability
Clef-flash	imcs21	test	10051328	symptom_022	10051328	0.002413722	22.156545750098303	not_mentioned	0.3801	not_mentioned	correct	ok	not_mentioned	released	option_probability
Clef-flash	imcs21	test	10051328	symptom_023	10051328	0.002413722	22.156545750098303	not_mentioned	0.9666	not_mentioned	correct	ok	not_mentioned	released	option_probability
Clef-flash	imcs21	test	10051328	symptom_024	10051328	0.002413722	22.156545750098303	uncertain	0.4293	positive	incorrect	ok	positive	released	option_probability
Clef-flash	imcs21	test	10051328	symptom_025	10051328	0.002413722	22.156545750098303	not_mentioned	0.9439	not_mentioned	correct	ok	not_mentioned	released	option_probability
Clef-flash	imcs21	test	10051328	symptom_026	10051328	0.002413722	22.156545750098303	positive	0.4054	not_mentioned	incorrect	ok	not_mentioned	released	option_probability
Clef-flash	imcs21	test	10051328	symptom_027	10051328	0.002413722	22.156545750098303	not_mentioned	0.9247	not_mentioned	correct	ok	not_mentioned	released	option_probability
Clef-flash	imcs21	test	10051328	symptom_028	10051328	0.002413722	22.156545750098303	not_mentioned	0.817	not_mentioned	correct	ok	not_mentioned	released	option_probability
Clef-flash	imcs21	test	10051328	symptom_029	10051328	0.002413722	22.156545750098303	not_mentioned	0.9789	not_mentioned	correct	ok	not_mentioned	released	option_probability
Clef-flash	imcs21	test	10051328	symptom_030	10051328	0.002413722	22.156545750098303	not_mentioned	0.9177	not_mentioned	correct	ok	not_mentioned	released	option_probability
Clef-flash	imcs21	test	10051328	symptom_031	10051328	0.002413722	22.156545750098303	not_mentioned	0.9608	not_mentioned	correct	ok	not_mentioned	released	option_probability
Clef-flash	imcs21	test	10051328	symptom_032	10051328	0.002413722	22.156545750098303	not_mentioned	0.9739	not_mentioned	correct	ok	not_mentioned	released	option_probability
Clef-flash	imcs21	test	10051328	symptom_033	10051328	0.002413722	22.156545750098303	not_mentioned	0.9355	not_mentioned	correct	ok	not_mentioned	released	option_probability
Clef-flash	imcs21	test	10051328	symptom_034	10051328	0.002413722	22.156545750098303	not_mentioned	0.973	not_mentioned	correct	ok	not_mentioned	released	option_probability
Clef-flash	imcs21	test	10051328	symptom_035	10051328	0.002413722	22.156545750098303	not_mentioned	0.5775	not_mentioned	correct	ok	not_mentioned	released	option_probability
Clef-flash	imcs21	test	10051328	symptom_036	10051328	0.002413722	22.156545750098303	uncertain	0.4458	not_mentioned	incorrect	ok	not_mentioned	released	option_probability
Clef-flash	imcs21	test	10051328	symptom_037	10051328	0.002413722	22.156545750098303	not_mentioned	0.9445	not_mentioned	correct	ok	not_mentioned	released	option_probability
Clef-flash	imcs21	test	10051328	symptom_038	10051328	0.002413722	22.156545750098303	not_mentioned	0.8068	not_mentioned	correct	ok	not_mentioned	released	option_probability
Clef-flash	imcs21	test	10051328	symptom_039	10051328	0.002413722	22.156545750098303	not_mentioned	0.9585	not_mentioned	correct	ok	not_mentioned	released	option_probability
Clef-flash	imcs21	test	10051328	symptom_040	10051328	0.002413722	22.156545750098303	not_mentioned	0.9003	not_mentioned	correct	ok	not_mentioned	released	option_probability
Clef-flash	imcs21	test	10051328	symptom_041	10051328	0.002413722	22.156545750098303	not_mentioned	0.9704	not_mentioned	correct	ok	not_mentioned	released	option_probability
Clef-flash	imcs21	test	10051328	symptom_042	10051328	0.002413722	22.156545750098303	positive	0.3198	not_mentioned	incorrect	ok	not_mentioned	released	option_probability
Clef-flash	imcs21	test	10051328	symptom_043	10051328	0.002413722	22.156545750098303	not_mentioned	0.9304	not_mentioned	correct	ok	not_mentioned	released	option_probability
Clef-flash	imcs21	test	10051328	symptom_044	10051328	0.002413722	22.156545750098303	uncertain	0.3642	not_mentioned	incorrect	ok	not_mentioned	released	option_probability
Clef-flash	imcs21	test	10051328	symptom_045	10051328	0.002413722	22.156545750098303	not_mentioned	0.9253	not_mentioned	correct	ok	not_mentioned	released	option_probability
Clef-flash	imcs21	test	10051328	symptom_046	10051328	0.002413722	22.156545750098303	uncertain	0.3656	not_mentioned	incorrect	ok	not_mentioned	released	option_probability
Clef-flash	imcs21	test	10051328	symptom_047	10051328	0.002413722	22.156545750098303	positive	0.7662	not_mentioned	incorrect	ok	not_mentioned	released	option_probability
Clef-flash	imcs21	test	10051328	symptom_048	10051328	0.002413722	22.156545750098303	not_mentioned	0.5971	not_mentioned	correct	ok	not_mentioned	released	option_probability
Clef-flash	imcs21	test	10051328	symptom_049	10051328	0.002413722	22.156545750098303	not_mentioned	0.8889	not_mentioned	correct	ok	not_mentioned	released	option_probability
Clef-flash	imcs21	test	10051328	symptom_050	10051328	0.002413722	22.156545750098303	not_mentioned	0.9226	not_mentioned	correct	ok	not_mentioned	released	option_probability
Clef-flash	imcs21	test	10051328	symptom_051	10051328	0.002413722	22.156545750098303	not_mentioned	0.8654	not_mentioned	correct	ok	not_mentioned	released	option_probability
Clef-flash	imcs21	test	10051328	symptom_052	10051328	0.002413722	22.156545750098303	not_mentioned	0.8746	not_mentioned	correct	ok	not_mentioned	released	option_probability
Clef-flash	imcs21	test	10051328	symptom_053	10051328	0.002413722	22.156545750098303	not_mentioned	0.949	not_mentioned	correct	ok	not_mentioned	released	option_probability
Clef-flash	imcs21	test	10051328	symptom_054	10051328	0.002413722	22.156545750098303	not_mentioned	0.9682	not_mentioned	correct	ok	not_mentioned	released	option_probability
Clef-flash	imcs21	test	10051328	symptom_055	10051328	0.002413722	22.156545750098303	not_mentioned	0.937	not_mentioned	correct	ok	not_mentioned	released	option_probability
Clef-flash	imcs21	test	10051328	symptom_056	10051328	0.002413722	22.156545750098303	not_mentioned	0.9738	not_mentioned	correct	ok	not_mentioned	released	option_probability
Clef-flash	imcs21	test	10051328	symptom_057	10051328	0.002413722	22.156545750098303	not_mentioned	0.8971	not_mentioned	correct	ok	not_mentioned	released	option_probability
Clef-flash	imcs21	test	10051328	symptom_058	10051328	0.002413722	22.156545750098303	not_mentioned	0.9553	not_mentioned	correct	ok	not_mentioned	released	option_probability
Clef-flash	imcs21	test	10051328	symptom_059	10051328	0.002413722	22.156545750098303	not_mentioned	0.9408	not_mentioned	correct	ok	not_mentioned	released	option_probability
Clef-flash	imcs21	test	10051328	symptom_060	10051328	0.002413722	22.156545750098303	not_mentioned	0.9738	not_mentioned	correct	ok	not_mentioned	released	option_probability
Clef-flash	imcs21	test	10051328	symptom_061	10051328	0.002413722	22.156545750098303	not_mentioned	0.9598	not_mentioned	correct	ok	not_mentioned	released	option_probability
Clef-flash	imcs21	test	10051328	symptom_062	10051328	0.002413722	22.156545750098303	not_mentioned	0.8979	not_mentioned	correct	ok	not_mentioned	released	option_probability
Clef-flash	imcs21	test	10051328	symptom_063	10051328	0.002413722	22.156545750098303	not_mentioned	0.8855	not_mentioned	correct	ok	not_mentioned	released	option_probability
Clef-flash	imcs21	test	10051328	symptom_064	10051328	0.002413722	22.156545750098303	not_mentioned	0.9661	not_mentioned	correct	ok	not_mentioned	released	option_probability
Clef-flash	imcs21	test	10051328	symptom_065	10051328	0.002413722	22.156545750098303	not_mentioned	0.98	not_mentioned	correct	ok	not_mentioned	released	option_probability
Clef-flash	imcs21	test	10051328	symptom_066	10051328	0.002413722	22.156545750098303	not_mentioned	0.9767	not_mentioned	correct	ok	not_mentioned	released	option_probability
Clef-flash	imcs21	test	10051328	symptom_067	10051328	0.002413722	22.156545750098303	not_mentioned	0.949	not_mentioned	correct	ok	not_mentioned	released	option_probability
Clef-flash	imcs21	test	10051328	symptom_068	10051328	0.002413722	22.156545750098303	not_mentioned	0.8387	not_mentioned	correct	ok	not_mentioned	released	option_probability
Clef-flash	imcs21	test	10051328	symptom_069	10051328	0.002413722	22.156545750098303	not_mentioned	0.8177	not_mentioned	correct	ok	not_mentioned	released	option_probability
Clef-flash	imcs21	test	10051328	symptom_070	10051328	0.002413722	22.156545750098303	not_mentioned	0.9825	not_mentioned	correct	ok	not_mentioned	released	option_probability
Clef-flash	imcs21	test	10051328	symptom_071	10051328	0.002413722	22.156545750098303	positive	0.5563	not_mentioned	incorrect	ok	not_mentioned	released	option_probability
Clef-flash	imcs21	test	10051328	symptom_072	10051328	0.002413722	22.156545750098303	not_mentioned	0.958	not_mentioned	correct	ok	not_mentioned	released	option_probability
Clef-flash	imcs21	test	10051328	symptom_073	10051328	0.002413722	22.156545750098303	not_mentioned	0.9751	not_mentioned	correct	ok	not_mentioned	released	option_probability
Clef-flash	imcs21	test	10051328	symptom_074	10051328	0.002413722	22.156545750098303	not_mentioned	0.9775	not_mentioned	correct	ok	not_mentioned	released	option_probability
Clef-flash	imcs21	test	10051328	symptom_075	10051328	0.002413722	22.156545750098303	not_mentioned	0.944	not_mentioned	correct	ok	not_mentioned	released	option_probability
Clef-flash	imcs21	test	10051328	symptom_076	10051328	0.002413722	22.156545750098303	not_mentioned	0.8961	not_mentioned	correct	ok	not_mentioned	released	option_probability
Clef-flash	imcs21	test	10051328	symptom_077	10051328	0.002413722	22.156545750098303	not_mentioned	0.8297	not_mentioned	correct	ok	not_mentioned	released	option_probability
Clef-flash	imcs21	test	10051328	symptom_078	10051328	0.002413722	22.156545750098303	not_mentioned	0.4266	not_mentioned	correct	ok	not_mentioned	released	option_probability
Clef-flash	imcs21	test	10051328	symptom_079	10051328	0.002413722	22.156545750098303	not_mentioned	0.8334	not_mentioned	correct	ok	not_mentioned	released	option_probability
Clef-flash	imcs21	test	10051328	symptom_080	10051328	0.002413722	22.156545750098303	not_mentioned	0.925	not_mentioned	correct	ok	not_mentioned	released	option_probability
Clef-flash	imcs21	test	10051328	symptom_081	10051328	0.002413722	22.156545750098303	not_mentioned	0.9375	not_mentioned	correct	ok	not_mentioned	released	option_probability
Clef-flash	imcs21	test	10051328	symptom_082	10051328	0.002413722	22.156545750098303	not_mentioned	0.9767	not_mentioned	correct	ok	not_mentioned	released	option_probability
Clef-flash	imcs21	test	10051328	symptom_083	10051328	0.002413722	22.156545750098303	not_mentioned	0.8906	not_mentioned	correct	ok	not_mentioned	released	option_probability
Clef-flash	imcs21	test	10051328	symptom_084	10051328	0.002413722	22.156545750098303	not_mentioned	0.8491	not_mentioned	correct	ok	not_mentioned	released	option_probability
Clef-flash	imcs21	test	10051328	symptom_085	10051328	0.002413722	22.156545750098303	not_mentioned	0.4518	not_mentioned	correct	ok	not_mentioned	released	option_probability
Clef-flash	imcs21	test	10051328	symptom_086	10051328	0.002413722	22.156545750098303	not_mentioned	0.9188	not_mentioned	correct	ok	not_mentioned	released	option_probability
Clef-flash	imcs21	test	10051328	symptom_087	10051328	0.002413722	22.156545750098303	not_mentioned	0.9491	not_mentioned	correct	ok	not_mentioned	released	option_probability
Clef-flash	imcs21	test	10051328	symptom_088	10051328	0.002413722	22.156545750098303	not_mentioned	0.9513	not_mentioned	correct	ok	not_mentioned	released	option_probability
Clef-flash	imcs21	test	10051328	symptom_089	10051328	0.002413722	22.156545750098303	not_mentioned	0.9084	not_mentioned	correct	ok	not_mentioned	released	option_probability
Clef-flash	imcs21	test	10051328	symptom_090	10051328	0.002413722	22.156545750098303	not_mentioned	0.8311	not_mentioned	correct	ok	not_mentioned	released	option_probability
Clef-flash	imcs21	test	10051328	symptom_091	10051328	0.002413722	22.156545750098303	not_mentioned	0.3258	not_mentioned	correct	ok	not_mentioned	released	option_probability
Clef-flash	imcs21	test	10051328	symptom_092	10051328	0.002413722	22.156545750098303	not_mentioned	0.9201	not_mentioned	correct	ok	not_mentioned	released	option_probability
Clef-flash	imcs21	test	10051328	symptom_093	10051328	0.002413722	22.156545750098303	not_mentioned	0.9791	not_mentioned	correct	ok	not_mentioned	released	option_probability
Clef-flash	imcs21	test	10051328	symptom_094	10051328	0.002413722	22.156545750098303	not_mentioned	0.3138	not_mentioned	correct	ok	not_mentioned	released	option_probability
Clef-flash	imcs21	test	10051328	symptom_095	10051328	0.002413722	22.156545750098303	not_mentioned	0.9627	not_mentioned	correct	ok	not_mentioned	released	option_probability
Clef-flash	imcs21	test	10051328	symptom_096	10051328	0.002413722	22.156545750098303	not_mentioned	0.975	not_mentioned	correct	ok	not_mentioned	released	option_probability
Clef-flash	imcs21	test	10051328	symptom_097	10051328	0.002413722	22.156545750098303	positive	0.6171	not_mentioned	incorrect	ok	not_mentioned	released	option_probability
Clef-flash	imcs21	test	10051328	symptom_098	10051328	0.002413722	22.156545750098303	not_mentioned	0.8613	not_mentioned	correct	ok	not_mentioned	released	option_probability
Clef-flash	imcs21	test	10051328	symptom_099	10051328	0.002413722	22.156545750098303	not_mentioned	0.9058	not_mentioned	correct	ok	not_mentioned	released	option_probability
Clef-flash	imcs21	test	10051328	symptom_100	10051328	0.002413722	22.156545750098303	not_mentioned	0.9636	not_mentioned	correct	ok	not_mentioned	released	option_probability
Clef-flash	imcs21	test	10051328	symptom_101	10051328	0.002413722	22.156545750098303	not_mentioned	0.901	not_mentioned	correct	ok	not_mentioned	released	option_probability
Clef-flash	imcs21	test	10051328	symptom_102	10051328	0.002413722	22.156545750098303	not_mentioned	0.9259	not_mentioned	correct	ok	not_mentioned	released	option_probability
Clef-flash	imcs21	test	10051328	symptom_103	10051328	0.002413722	22.156545750098303	not_mentioned	0.9649	not_mentioned	correct	ok	not_mentioned	released	option_probability
Clef-flash	imcs21	test	10051328	symptom_104	10051328	0.002413722	22.156545750098303	not_mentioned	0.8556	not_mentioned	correct	ok	not_mentioned	released	option_probability
Clef-flash	imcs21	test	10051328	symptom_105	10051328	0.002413722	22.156545750098303	not_mentioned	0.9054	not_mentioned	correct	ok	not_mentioned	released	option_probability
Clef-flash	imcs21	test	10051328	symptom_106	10051328	0.002413722	22.156545750098303	not_mentioned	0.9579	not_mentioned	correct	ok	not_mentioned	released	option_probability
Clef-flash	imcs21	test	10051328	symptom_107	10051328	0.002413722	22.156545750098303	not_mentioned	0.9685	not_mentioned	correct	ok	not_mentioned	released	option_probability
Clef-flash	imcs21	test	10051328	symptom_108	10051328	0.002413722	22.156545750098303	not_mentioned	0.9604	not_mentioned	correct	ok	not_mentioned	released	option_probability
Clef-flash	imcs21	test	10051328	symptom_109	10051328	0.002413722	22.156545750098303	not_mentioned	0.901	not_mentioned	correct	ok	not_mentioned	released	option_probability
Clef-flash	imcs21	test	10051328	symptom_110	10051328	0.002413722	22.156545750098303	not_mentioned	0.9603	not_mentioned	correct	ok	not_mentioned	released	option_probability
Clef-flash	imcs21	test	10051328	symptom_111	10051328	0.002413722	22.156545750098303	not_mentioned	0.8576	not_mentioned	correct	ok	not_mentioned	released	option_probability
Clef-flash	imcs21	test	10051328	symptom_112	10051328	0.002413722	22.156545750098303	not_mentioned	0.8914	not_mentioned	correct	ok	not_mentioned	released	option_probability
Clef-flash	imcs21	test	10051328	symptom_113	10051328	0.002413722	22.156545750098303	not_mentioned	0.8591	not_mentioned	correct	ok	not_mentioned	released	option_probability
Clef-flash	imcs21	test	10051328	symptom_114	10051328	0.002413722	22.156545750098303	not_mentioned	0.7355	not_mentioned	correct	ok	not_mentioned	released	option_probability
Clef-flash	imcs21	test	10051328	symptom_115	10051328	0.002413722	22.156545750098303	not_mentioned	0.8976	not_mentioned	correct	ok	not_mentioned	released	option_probability
Clef-flash	imcs21	test	10051328	symptom_116	10051328	0.002413722	22.156545750098303	not_mentioned	0.8755	not_mentioned	correct	ok	not_mentioned	released	option_probability
Clef-flash	imcs21	test	10051328	symptom_117	10051328	0.002413722	22.156545750098303	not_mentioned	0.9568	not_mentioned	correct	ok	not_mentioned	released	option_probability
Clef-flash	imcs21	test	10051328	symptom_118	10051328	0.002413722	22.156545750098303	positive	0.4755	not_mentioned	incorrect	ok	not_mentioned	released	option_probability
Clef-flash	imcs21	test	10051328	symptom_119	10051328	0.002413722	22.156545750098303	not_mentioned	0.8913	not_mentioned	correct	ok	not_mentioned	released	option_probability
Clef-flash	imcs21	test	10051328	symptom_120	10051328	0.002413722	22.156545750098303	not_mentioned	0.8581	not_mentioned	correct	ok	not_mentioned	released	option_probability
Clef-flash	imcs21	test	10051328	symptom_121	10051328	0.002413722	22.156545750098303	not_mentioned	0.8979	not_mentioned	correct	ok	not_mentioned	released	option_probability
Clef-flash	imcs21	test	10051328	symptom_122	10051328	0.002413722	22.156545750098303	not_mentioned	0.5193	not_mentioned	correct	ok	not_mentioned	released	option_probability
Clef-flash	imcs21	test	10051328	symptom_123	10051328	0.002413722	22.156545750098303	not_mentioned	0.9164	not_mentioned	correct	ok	not_mentioned	released	option_probability
Clef-flash	imcs21	test	10051328	symptom_124	10051328	0.002413722	22.156545750098303	not_mentioned	0.9644	not_mentioned	correct	ok	not_mentioned	released	option_probability
Clef-flash	imcs21	test	10051328	symptom_125	10051328	0.002413722	22.156545750098303	not_mentioned	0.8242	not_mentioned	correct	ok	not_mentioned	released	option_probability
Clef-flash	imcs21	test	10051328	symptom_126	10051328	0.002413722	22.156545750098303	not_mentioned	0.958	not_mentioned	correct	ok	not_mentioned	released	option_probability
Clef-flash	imcs21	test	10051328	symptom_127	10051328	0.002413722	22.156545750098303	not_mentioned	0.9561	not_mentioned	correct	ok	not_mentioned	released	option_probability
Clef-flash	imcs21	test	10051328	symptom_128	10051328	0.002413722	22.156545750098303	not_mentioned	0.9214	not_mentioned	correct	ok	not_mentioned	released	option_probability
Clef-flash	imcs21	test	10051328	symptom_129	10051328	0.002413722	22.156545750098303	not_mentioned	0.9579	not_mentioned	correct	ok	not_mentioned	released	option_probability
Clef-flash	imcs21	test	10051328	symptom_130	10051328	0.002413722	22.156545750098303	not_mentioned	0.9724	not_mentioned	correct	ok	not_mentioned	released	option_probability
Clef-flash	imcs21	test	10051328	symptom_131	10051328	0.002413722	22.156545750098303	positive	0.392	not_mentioned	incorrect	ok	not_mentioned	released	option_probability
Clef-flash	imcs21	test	10051328	symptom_132	10051328	0.002413722	22.156545750098303	not_mentioned	0.9774	not_mentioned	correct	ok	not_mentioned	released	option_probability
Clef-flash	imcs21	test	10051328	symptom_133	10051328	0.002413722	22.156545750098303	not_mentioned	0.4908	not_mentioned	correct	ok	not_mentioned	released	option_probability
Clef-flash	imcs21	test	10051328	symptom_134	10051328	0.002413722	22.156545750098303	not_mentioned	0.9364	not_mentioned	correct	ok	not_mentioned	released	option_probability
Clef-flash	imcs21	test	10051328	symptom_135	10051328	0.002413722	22.156545750098303	not_mentioned	0.9771	not_mentioned	correct	ok	not_mentioned	released	option_probability
Clef-flash	imcs21	test	10051328	symptom_136	10051328	0.002413722	22.156545750098303	not_mentioned	0.9853	not_mentioned	correct	ok	not_mentioned	released	option_probability
Clef-flash	imcs21	test	10051328	symptom_137	10051328	0.002413722	22.156545750098303	not_mentioned	0.7935	not_mentioned	correct	ok	not_mentioned	released	option_probability
Clef-flash	imcs21	test	10051328	symptom_138	10051328	0.002413722	22.156545750098303	not_mentioned	0.9457	not_mentioned	correct	ok	not_mentioned	released	option_probability
Clef-flash	imcs21	test	10051328	symptom_139	10051328	0.002413722	22.156545750098303	not_mentioned	0.8738	not_mentioned	correct	ok	not_mentioned	released	option_probability
Clef-flash	imcs21	test	10051328	symptom_140	10051328	0.002413722	22.156545750098303	not_mentioned	0.9617	not_mentioned	correct	ok	not_mentioned	released	option_probability
Clef-flash	imcs21	test	10051328	symptom_141	10051328	0.002413722	22.156545750098303	not_mentioned	0.9718	not_mentioned	correct	ok	not_mentioned	released	option_probability
Clef-flash	imcs21	test	10051328	symptom_142	10051328	0.002413722	22.156545750098303	not_mentioned	0.9433	not_mentioned	correct	ok	not_mentioned	released	option_probability
Clef-flash	imcs21	test	10051328	symptom_143	10051328	0.002413722	22.156545750098303	not_mentioned	0.9783	not_mentioned	correct	ok	not_mentioned	released	option_probability
Clef-flash	imcs21	test	10051328	symptom_144	10051328	0.002413722	22.156545750098303	not_mentioned	0.9837	not_mentioned	correct	ok	not_mentioned	released	option_probability
Clef-flash	imcs21	test	10051328	symptom_145	10051328	0.002413722	22.156545750098303	not_mentioned	0.951	not_mentioned	correct	ok	not_mentioned	released	option_probability
Clef-flash	imcs21	test	10051328	symptom_146	10051328	0.002413722	22.156545750098303	positive	0.3516	not_mentioned	incorrect	ok	not_mentioned	released	option_probability
Clef-flash	imcs21	test	10051328	symptom_147	10051328	0.002413722	22.156545750098303	not_mentioned	0.9693	not_mentioned	correct	ok	not_mentioned	released	option_probability
Clef-flash	imcs21	test	10051328	symptom_148	10051328	0.002413722	22.156545750098303	uncertain	0.3575	not_mentioned	incorrect	ok	not_mentioned	released	option_probability
Clef-flash	imcs21	test	10051328	symptom_149	10051328	0.002413722	22.156545750098303	not_mentioned	0.9803	not_mentioned	correct	ok	not_mentioned	released	option_probability
Clef-flash	imcs21	test	10051328	symptom_150	10051328	0.002413722	22.156545750098303	not_mentioned	0.8453	not_mentioned	correct	ok	not_mentioned	released	option_probability
Clef-flash	imcs21	test	10051328	symptom_151	10051328	0.002413722	22.156545750098303	not_mentioned	0.9436	not_mentioned	correct	ok	not_mentioned	released	option_probability
Clef-flash	imcs21	test	10051328	symptom_152	10051328	0.002413722	22.156545750098303	not_mentioned	0.6777	not_mentioned	correct	ok	not_mentioned	released	option_probability
Clef-flash	imcs21	test	10051328	symptom_153	10051328	0.002413722	22.156545750098303	not_mentioned	0.9607	not_mentioned	correct	ok	not_mentioned	released	option_probability
Clef-flash	imcs21	test	10051328	symptom_154	10051328	0.002413722	22.156545750098303	uncertain	0.4621	not_mentioned	incorrect	ok	not_mentioned	released	option_probability
Clef-flash	imcs21	test	10051328	symptom_155	10051328	0.002413722	22.156545750098303	uncertain	0.3608	not_mentioned	incorrect	ok	not_mentioned	released	option_probability
Clef-flash	imcs21	test	10051328	symptom_156	10051328	0.002413722	22.156545750098303	not_mentioned	0.9456	not_mentioned	correct	ok	not_mentioned	released	option_probability
Clef-flash	imcs21	test	10051328	symptom_157	10051328	0.002413722	22.156545750098303	not_mentioned	0.9483	not_mentioned	correct	ok	not_mentioned	released	option_probability
Clef-flash	imcs21	test	10051328	symptom_158	10051328	0.002413722	22.156545750098303	not_mentioned	0.8766	not_mentioned	correct	ok	not_mentioned	released	option_probability
Clef-flash	imcs21	test	10051328	symptom_159	10051328	0.002413722	22.156545750098303	not_mentioned	0.966	not_mentioned	correct	ok	not_mentioned	released	option_probability
Clef-flash	imcs21	test	10051328	symptom_160	10051328	0.002413722	22.156545750098303	not_mentioned	0.9654	not_mentioned	correct	ok	not_mentioned	released	option_probability
Clef-flash	imcs21	test	10051328	symptom_161	10051328	0.002413722	22.156545750098303	not_mentioned	0.964	not_mentioned	correct	ok	not_mentioned	released	option_probability
Clef-flash	imcs21	test	10051328	symptom_162	10051328	0.002413722	22.156545750098303	not_mentioned	0.8765000000000001	not_mentioned	correct	ok	not_mentioned	released	option_probability
Clef-flash	imcs21	test	10051328	symptom_163	10051328	0.002413722	22.156545750098303	not_mentioned	0.9288	not_mentioned	correct	ok	not_mentioned	released	option_probability
Clef-flash	imcs21	test	10051328	symptom_164	10051328	0.002413722	22.156545750098303	not_mentioned	0.96	not_mentioned	correct	ok	not_mentioned	released	option_probability
Clef-flash	imcs21	test	10051328	symptom_165	10051328	0.002413722	22.156545750098303	not_mentioned	0.5184	not_mentioned	correct	ok	not_mentioned	released	option_probability
Clef-flash	imcs21	test	10051328	symptom_166	10051328	0.002413722	22.156545750098303	not_mentioned	0.9605	not_mentioned	correct	ok	not_mentioned	released	option_probability
Clef-flash	imcs21	test	10051328	symptom_167	10051328	0.002413722	22.156545750098303	not_mentioned	0.8463	not_mentioned	correct	ok	not_mentioned	released	option_probability
Clef-flash	imcs21	test	10051328	symptom_168	10051328	0.002413722	22.156545750098303	not_mentioned	0.9775	not_mentioned	correct	ok	not_mentioned	released	option_probability
Clef-flash	imcs21	test	10051328	symptom_169	10051328	0.002413722	22.156545750098303	not_mentioned	0.8741	not_mentioned	correct	ok	not_mentioned	released	option_probability
Clef-flash	imcs21	test	10051328	symptom_170	10051328	0.002413722	22.156545750098303	not_mentioned	0.9026	not_mentioned	correct	ok	not_mentioned	released	option_probability
Clef-flash	imcs21	test	10051328	symptom_171	10051328	0.002413722	22.156545750098303	not_mentioned	0.9543	not_mentioned	correct	ok	not_mentioned	released	option_probability
Clef-flash	imcs21	test	10051328	symptom_172	10051328	0.002413722	22.156545750098303	not_mentioned	0.9147	not_mentioned	correct	ok	not_mentioned	released	option_probability
Clef-flash	imcs21	test	10051328	symptom_173	10051328	0.002413722	22.156545750098303	not_mentioned	0.8234	not_mentioned	correct	ok	not_mentioned	released	option_probability
Clef-flash	imcs21	test	10051328	symptom_174	10051328	0.002413722	22.156545750098303	not_mentioned	0.4185	not_mentioned	correct	ok	not_mentioned	released	option_probability
Clef-flash	imcs21	test	10051328	symptom_175	10051328	0.002413722	22.156545750098303	not_mentioned	0.4628	not_mentioned	correct	ok	not_mentioned	released	option_probability
Clef-flash	imcs21	test	10051328	symptom_176	10051328	0.002413722	22.156545750098303	not_mentioned	0.8288	not_mentioned	correct	ok	not_mentioned	released	option_probability
Clef-flash	imcs21	test	10051328	symptom_177	10051328	0.002413722	22.156545750098303	uncertain	0.4439	not_mentioned	incorrect	ok	not_mentioned	released	option_probability
Clef-flash	imcs21	test	10051328	symptom_178	10051328	0.002413722	22.156545750098303	not_mentioned	0.9315	not_mentioned	correct	ok	not_mentioned	released	option_probability
Clef-flash	imcs21	test	10051328	symptom_179	10051328	0.002413722	22.156545750098303	not_mentioned	0.9572	not_mentioned	correct	ok	not_mentioned	released	option_probability
Clef-flash	imcs21	test	10051328	symptom_180	10051328	0.002413722	22.156545750098303	not_mentioned	0.9359	not_mentioned	correct	ok	not_mentioned	released	option_probability
Clef-flash	imcs21	test	10051328	symptom_181	10051328	0.002413722	22.156545750098303	not_mentioned	0.9579	not_mentioned	correct	ok	not_mentioned	released	option_probability
Clef-flash	imcs21	test	10051328	symptom_182	10051328	0.002413722	22.156545750098303	not_mentioned	0.9812	not_mentioned	correct	ok	not_mentioned	released	option_probability
Clef-flash	imcs21	test	10051328	symptom_183	10051328	0.002413722	22.156545750098303	not_mentioned	0.9795	not_mentioned	correct	ok	not_mentioned	released	option_probability
Clef-flash	imcs21	test	10051328	symptom_184	10051328	0.002413722	22.156545750098303	not_mentioned	0.9277	not_mentioned	correct	ok	not_mentioned	released	option_probability
Clef-flash	imcs21	test	10051328	symptom_185	10051328	0.002413722	22.156545750098303	not_mentioned	0.7513	not_mentioned	correct	ok	not_mentioned	released	option_probability
Clef-flash	imcs21	test	10051328	symptom_186	10051328	0.002413722	22.156545750098303	not_mentioned	0.469	not_mentioned	correct	ok	not_mentioned	released	option_probability
Clef-flash	imcs21	test	10051328	symptom_187	10051328	0.002413722	22.156545750098303	uncertain	0.4881	not_mentioned	incorrect	ok	not_mentioned	released	option_probability
Clef-flash	imcs21	test	10051328	symptom_188	10051328	0.002413722	22.156545750098303	not_mentioned	0.7943	not_mentioned	correct	ok	not_mentioned	released	option_probability
Clef-flash	imcs21	test	10051328	symptom_189	10051328	0.002413722	22.156545750098303	not_mentioned	0.7192	not_mentioned	correct	ok	not_mentioned	released	option_probability
Clef-flash	imcs21	test	10051328	symptom_190	10051328	0.002413722	22.156545750098303	not_mentioned	0.7851	not_mentioned	correct	ok	not_mentioned	released	option_probability
Clef-flash	imcs21	test	10051328	symptom_191	10051328	0.002413722	22.156545750098303	not_mentioned	0.8836	not_mentioned	correct	ok	not_mentioned	released	option_probability
Clef-flash	imcs21	test	10051328	symptom_192	10051328	0.002413722	22.156545750098303	not_mentioned	0.8902	not_mentioned	correct	ok	not_mentioned	released	option_probability
Clef-flash	imcs21	test	10051328	symptom_193	10051328	0.002413722	22.156545750098303	not_mentioned	0.9703	not_mentioned	correct	ok	not_mentioned	released	option_probability
Clef-flash	imcs21	test	10051328	symptom_194	10051328	0.002413722	22.156545750098303	not_mentioned	0.9592	not_mentioned	correct	ok	not_mentioned	released	option_probability
Clef-flash	imcs21	test	10051328	symptom_195	10051328	0.002413722	22.156545750098303	not_mentioned	0.9778	not_mentioned	correct	ok	not_mentioned	released	option_probability
Clef-flash	imcs21	test	10051328	symptom_196	10051328	0.002413722	22.156545750098303	not_mentioned	0.985	not_mentioned	correct	ok	not_mentioned	released	option_probability
Clef-flash	imcs21	test	10051328	symptom_197	10051328	0.002413722	22.156545750098303	not_mentioned	0.9789	not_mentioned	correct	ok	not_mentioned	released	option_probability
Clef-flash	imcs21	test	10051328	symptom_198	10051328	0.002413722	22.156545750098303	not_mentioned	0.8253	not_mentioned	correct	ok	not_mentioned	released	option_probability
Clef-flash	imcs21	test	10051328	symptom_199	10051328	0.002413722	22.156545750098303	not_mentioned	0.7941	not_mentioned	correct	ok	not_mentioned	released	option_probability
Clef-flash	imcs21	test	10051328	symptom_200	10051328	0.002413722	22.156545750098303	not_mentioned	0.9426	not_mentioned	correct	ok	not_mentioned	released	option_probability
Clef-flash	imcs21	test	10051328	symptom_201	10051328	0.002413722	22.156545750098303	not_mentioned	0.887	not_mentioned	correct	ok	not_mentioned	released	option_probability
Clef-flash	imcs21	test	10051328	symptom_202	10051328	0.002413722	22.156545750098303	not_mentioned	0.6487	not_mentioned	correct	ok	not_mentioned	released	option_probability
Clef-flash	imcs21	test	10051328	symptom_203	10051328	0.002413722	22.156545750098303	not_mentioned	0.7099	not_mentioned	correct	ok	not_mentioned	released	option_probability
Clef-flash	imcs21	test	10051328	symptom_204	10051328	0.002413722	22.156545750098303	not_mentioned	0.987	not_mentioned	correct	ok	not_mentioned	released	option_probability
Clef-flash	imcs21	test	10051328	symptom_205	10051328	0.002413722	22.156545750098303	not_mentioned	0.9111	not_mentioned	correct	ok	not_mentioned	released	option_probability
Clef-flash	imcs21	test	10051328	symptom_206	10051328	0.002413722	22.156545750098303	not_mentioned	0.9465	not_mentioned	correct	ok	not_mentioned	released	option_probability
Clef-flash	imcs21	test	10051328	symptom_207	10051328	0.002413722	22.156545750098303	not_mentioned	0.9254	not_mentioned	correct	ok	not_mentioned	released	option_probability
Clef-flash	imcs21	test	10051328	symptom_208	10051328	0.002413722	22.156545750098303	not_mentioned	0.9666	not_mentioned	correct	ok	not_mentioned	released	option_probability
Clef-flash	imcs21	test	10051328	symptom_209	10051328	0.002413722	22.156545750098303	not_mentioned	0.969	not_mentioned	correct	ok	not_mentioned	released	option_probability
Clef-flash	imcs21	test	10051328	symptom_210	10051328	0.002413722	22.156545750098303	not_mentioned	0.9531	not_mentioned	correct	ok	not_mentioned	released	option_probability
Clef-flash	imcs21	test	10051328	symptom_211	10051328	0.002413722	22.156545750098303	not_mentioned	0.8418	not_mentioned	correct	ok	not_mentioned	released	option_probability
Clef-flash	imcs21	test	10051328	symptom_212	10051328	0.002413722	22.156545750098303	not_mentioned	0.7753	not_mentioned	correct	ok	not_mentioned	released	option_probability
Clef-flash	imcs21	test	10051328	symptom_213	10051328	0.002413722	22.156545750098303	not_mentioned	0.9094	not_mentioned	correct	ok	not_mentioned	released	option_probability
Clef-flash	imcs21	test	10051328	symptom_214	10051328	0.002413722	22.156545750098303	not_mentioned	0.9727	not_mentioned	correct	ok	not_mentioned	released	option_probability
Clef-flash	imcs21	test	10051328	symptom_215	10051328	0.002413722	22.156545750098303	not_mentioned	0.9867	not_mentioned	correct	ok	not_mentioned	released	option_probability
Clef-flash	imcs21	test	10051328	symptom_216	10051328	0.002413722	22.156545750098303	not_mentioned	0.9611	not_mentioned	correct	ok	not_mentioned	released	option_probability
Clef-flash	imcs21	test	10051328	symptom_217	10051328	0.002413722	22.156545750098303	not_mentioned	0.9763	not_mentioned	correct	ok	not_mentioned	released	option_probability
Clef-flash	imcs21	test	10051328	symptom_218	10051328	0.002413722	22.156545750098303	not_mentioned	0.9742	not_mentioned	correct	ok	not_mentioned	released	option_probability
Clef-flash	imcs21	test	10051328	symptom_219	10051328	0.002413722	22.156545750098303	not_mentioned	0.9738	not_mentioned	correct	ok	not_mentioned	released	option_probability
Clef-flash	imcs21	test	10051328	symptom_220	10051328	0.002413722	22.156545750098303	not_mentioned	0.7782	not_mentioned	correct	ok	not_mentioned	released	option_probability
Clef-flash	imcs21	test	10051328	symptom_221	10051328	0.002413722	22.156545750098303	not_mentioned	0.9669	not_mentioned	correct	ok	not_mentioned	released	option_probability
Clef-flash	imcs21	test	10051328	symptom_222	10051328	0.002413722	22.156545750098303	not_mentioned	0.6293	not_mentioned	correct	ok	not_mentioned	released	option_probability
Clef-flash	imcs21	test	10051328	symptom_223	10051328	0.002413722	22.156545750098303	not_mentioned	0.982	not_mentioned	correct	ok	not_mentioned	released	option_probability
Clef-flash	imcs21	test	10051328	symptom_224	10051328	0.002413722	22.156545750098303	not_mentioned	0.9631	not_mentioned	correct	ok	not_mentioned	released	option_probability
Clef-flash	imcs21	test	10051328	symptom_225	10051328	0.002413722	22.156545750098303	not_mentioned	0.7299	not_mentioned	correct	ok	not_mentioned	released	option_probability
Clef-flash	imcs21	test	10051328	symptom_226	10051328	0.002413722	22.156545750098303	not_mentioned	0.9411	not_mentioned	correct	ok	not_mentioned	released	option_probability
Clef-flash	imcs21	test	10051328	symptom_227	10051328	0.002413722	22.156545750098303	not_mentioned	0.944	not_mentioned	correct	ok	not_mentioned	released	option_probability
Clef-flash	imcs21	test	10051328	symptom_228	10051328	0.002413722	22.156545750098303	not_mentioned	0.9846	not_mentioned	correct	ok	not_mentioned	released	option_probability
Clef-flash	imcs21	test	10051328	symptom_229	10051328	0.002413722	22.156545750098303	not_mentioned	0.9723	not_mentioned	correct	ok	not_mentioned	released	option_probability
Clef-flash	imcs21	test	10051328	symptom_230	10051328	0.002413722	22.156545750098303	not_mentioned	0.91	not_mentioned	correct	ok	not_mentioned	released	option_probability
Clef-flash	imcs21	test	10051328	symptom_231	10051328	0.002413722	22.156545750098303	not_mentioned	0.8903	not_mentioned	correct	ok	not_mentioned	released	option_probability
Clef-flash	imcs21	test	10051328	symptom_232	10051328	0.002413722	22.156545750098303	not_mentioned	0.6478	not_mentioned	correct	ok	not_mentioned	released	option_probability
Clef-flash	imcs21	test	10051328	symptom_233	10051328	0.002413722	22.156545750098303	not_mentioned	0.5892000000000001	not_mentioned	correct	ok	not_mentioned	released	option_probability
Clef-flash	imcs21	test	10051328	symptom_234	10051328	0.002413722	22.156545750098303	not_mentioned	0.9569	not_mentioned	correct	ok	not_mentioned	released	option_probability
Clef-flash	imcs21	test	10051328	symptom_235	10051328	0.002413722	22.156545750098303	not_mentioned	0.9345	not_mentioned	correct	ok	not_mentioned	released	option_probability
Clef-flash	imcs21	test	10051328	symptom_236	10051328	0.002413722	22.156545750098303	not_mentioned	0.9629	not_mentioned	correct	ok	not_mentioned	released	option_probability
Clef-flash	imcs21	test	10051328	symptom_237	10051328	0.002413722	22.156545750098303	not_mentioned	0.5907	not_mentioned	correct	ok	not_mentioned	released	option_probability
Clef-flash	imcs21	test	10051328	symptom_238	10051328	0.002413722	22.156545750098303	not_mentioned	0.8072	not_mentioned	correct	ok	not_mentioned	released	option_probability
Clef-flash	imcs21	test	10051328	symptom_239	10051328	0.002413722	22.156545750098303	not_mentioned	0.9827	not_mentioned	correct	ok	not_mentioned	released	option_probability
Clef-flash	imcs21	test	10051328	symptom_240	10051328	0.002413722	22.156545750098303	not_mentioned	0.8912	not_mentioned	correct	ok	not_mentioned	released	option_probability
Clef-flash	imcs21	test	10051328	symptom_241	10051328	0.002413722	22.156545750098303	not_mentioned	0.9812	not_mentioned	correct	ok	not_mentioned	released	option_probability
Clef-flash	imcs21	test	10051328	symptom_242	10051328	0.002413722	22.156545750098303	not_mentioned	0.9623	not_mentioned	correct	ok	not_mentioned	released	option_probability
Clef-flash	imcs21	test	10051328	symptom_243	10051328	0.002413722	22.156545750098303	positive	0.3687	not_mentioned	incorrect	ok	not_mentioned	released	option_probability
Clef-flash	imcs21	test	10051328	symptom_244	10051328	0.002413722	22.156545750098303	not_mentioned	0.8537	not_mentioned	correct	ok	not_mentioned	released	option_probability
Clef-flash	imcs21	test	10051328	symptom_245	10051328	0.002413722	22.156545750098303	not_mentioned	0.9065	not_mentioned	correct	ok	not_mentioned	released	option_probability
Clef-flash	imcs21	test	10051328	symptom_246	10051328	0.002413722	22.156545750098303	not_mentioned	0.8921	not_mentioned	correct	ok	not_mentioned	released	option_probability
Clef-flash	imcs21	test	10051328	symptom_247	10051328	0.002413722	22.156545750098303	not_mentioned	0.9242	not_mentioned	correct	ok	not_mentioned	released	option_probability
Clef-flash	imcs21	test	10051328	symptom_248	10051328	0.002413722	22.156545750098303	not_mentioned	0.9271	not_mentioned	correct	ok	not_mentioned	released	option_probability
Clef-flash	imcs21	test	10051328	symptom_249	10051328	0.002413722	22.156545750098303	not_mentioned	0.467	not_mentioned	correct	ok	not_mentioned	released	option_probability
Clef-flash	imcs21	test	10051328	symptom_250	10051328	0.002413722	22.156545750098303	not_mentioned	0.3487	not_mentioned	correct	ok	not_mentioned	released	option_probability
Clef-flash	imcs21	test	10051328	symptom_251	10051328	0.002413722	22.156545750098303	not_mentioned	0.865	not_mentioned	correct	ok	not_mentioned	released	option_probability
Clef-flash	imcs21	test	10051328	symptom_252	10051328	0.002413722	22.156545750098303	not_mentioned	0.8934	not_mentioned	correct	ok	not_mentioned	released	option_probability
Clef-flash	imcs21	test	10051328	symptom_253	10051328	0.002413722	22.156545750098303	not_mentioned	0.9587	not_mentioned	correct	ok	not_mentioned	released	option_probability
Clef-flash	imcs21	test	10051328	symptom_254	10051328	0.002413722	22.156545750098303	not_mentioned	0.8508	not_mentioned	correct	ok	not_mentioned	released	option_probability
Clef-flash	imcs21	test	10051328	symptom_255	10051328	0.002413722	22.156545750098303	not_mentioned	0.9678	not_mentioned	correct	ok	not_mentioned	released	option_probability
Clef-flash	imcs21	test	10051328	symptom_256	10051328	0.002413722	22.156545750098303	not_mentioned	0.858	not_mentioned	correct	ok	not_mentioned	released	option_probability
Clef-flash	imcs21	test	10051328	symptom_257	10051328	0.002413722	22.156545750098303	not_mentioned	0.9785	not_mentioned	correct	ok	not_mentioned	released	option_probability
Clef-flash	imcs21	test	10051328	symptom_258	10051328	0.002413722	22.156545750098303	not_mentioned	0.9608	not_mentioned	correct	ok	not_mentioned	released	option_probability
Clef-flash	imcs21	test	10051328	symptom_259	10051328	0.002413722	22.156545750098303	not_mentioned	0.8712	not_mentioned	correct	ok	not_mentioned	released	option_probability
Clef-flash	imcs21	test	10051328	symptom_260	10051328	0.002413722	22.156545750098303	uncertain	0.41	not_mentioned	incorrect	ok	not_mentioned	released	option_probability
Clef-flash	imcs21	test	10051328	symptom_261	10051328	0.002413722	22.156545750098303	not_mentioned	0.9821	not_mentioned	correct	ok	not_mentioned	released	option_probability
Clef-flash	imcs21	test	10051328	symptom_262	10051328	0.002413722	22.156545750098303	not_mentioned	0.9295	not_mentioned	correct	ok	not_mentioned	released	option_probability
Clef-flash	imcs21	test	10051328	symptom_263	10051328	0.002413722	22.156545750098303	not_mentioned	0.8698	not_mentioned	correct	ok	not_mentioned	released	option_probability
Clef-flash	imcs21	test	10051328	symptom_264	10051328	0.002413722	22.156545750098303	not_mentioned	0.934	not_mentioned	correct	ok	not_mentioned	released	option_probability
Clef-flash	imcs21	test	10051328	symptom_265	10051328	0.002413722	22.156545750098303	not_mentioned	0.9291	not_mentioned	correct	ok	not_mentioned	released	option_probability
Clef-flash	imcs21	test	10051328	symptom_266	10051328	0.002413722	22.156545750098303	not_mentioned	0.9567	not_mentioned	correct	ok	not_mentioned	released	option_probability
Clef-flash	imcs21	test	10051328	symptom_267	10051328	0.002413722	22.156545750098303	not_mentioned	0.7443	not_mentioned	correct	ok	not_mentioned	released	option_probability
Clef-flash	imcs21	test	10051328	symptom_268	10051328	0.002413722	22.156545750098303	not_mentioned	0.9703	not_mentioned	correct	ok	not_mentioned	released	option_probability
Clef-flash	imcs21	test	10051328	symptom_269	10051328	0.002413722	22.156545750098303	not_mentioned	0.9809	not_mentioned	correct	ok	not_mentioned	released	option_probability
Clef-flash	imcs21	test	10051328	symptom_270	10051328	0.002413722	22.156545750098303	not_mentioned	0.3229	not_mentioned	correct	ok	not_mentioned	released	option_probability
Clef-flash	imcs21	test	10051328	symptom_271	10051328	0.002413722	22.156545750098303	not_mentioned	0.7206	not_mentioned	correct	ok	not_mentioned	released	option_probability
Clef-flash	imcs21	test	10051328	symptom_272	10051328	0.002413722	22.156545750098303	not_mentioned	0.9356	not_mentioned	correct	ok	not_mentioned	released	option_probability
Clef-flash	imcs21	test	10051328	symptom_273	10051328	0.002413722	22.156545750098303	not_mentioned	0.8205	not_mentioned	correct	ok	not_mentioned	released	option_probability
Clef-flash	imcs21	test	10051328	symptom_274	10051328	0.002413722	22.156545750098303	not_mentioned	0.9676	not_mentioned	correct	ok	not_mentioned	released	option_probability
Clef-flash	imcs21	test	10051328	symptom_275	10051328	0.002413722	22.156545750098303	not_mentioned	0.5533	not_mentioned	correct	ok	not_mentioned	released	option_probability
Clef-flash	imcs21	test	10051328	symptom_276	10051328	0.002413722	22.156545750098303	not_mentioned	0.9738	not_mentioned	correct	ok	not_mentioned	released	option_probability
Clef-flash	imcs21	test	10051328	symptom_277	10051328	0.002413722	22.156545750098303	not_mentioned	0.9597	not_mentioned	correct	ok	not_mentioned	released	option_probability
Clef-flash	imcs21	test	10051328	symptom_278	10051328	0.002413722	22.156545750098303	not_mentioned	0.9742	not_mentioned	correct	ok	not_mentioned	released	option_probability
Clef-flash	imcs21	test	10051328	symptom_279	10051328	0.002413722	22.156545750098303	not_mentioned	0.9714	not_mentioned	correct	ok	not_mentioned	released	option_probability
Clef-flash	imcs21	test	10051328	symptom_280	10051328	0.002413722	22.156545750098303	not_mentioned	0.8158	not_mentioned	correct	ok	not_mentioned	released	option_probability
Clef-flash	imcs21	test	10051328	symptom_281	10051328	0.002413722	22.156545750098303	not_mentioned	0.967	not_mentioned	correct	ok	not_mentioned	released	option_probability
Clef-flash	imcs21	test	10051328	symptom_282	10051328	0.002413722	22.156545750098303	not_mentioned	0.7402	not_mentioned	correct	ok	not_mentioned	released	option_probability
Clef-flash	imcs21	test	10051328	symptom_283	10051328	0.002413722	22.156545750098303	not_mentioned	0.7479	not_mentioned	correct	ok	not_mentioned	released	option_probability
Clef-flash	imcs21	test	10051328	symptom_284	10051328	0.002413722	22.156545750098303	not_mentioned	0.6834	not_mentioned	correct	ok	not_mentioned	released	option_probability
Clef-flash	imcs21	test	10051328	symptom_285	10051328	0.002413722	22.156545750098303	not_mentioned	0.9131	not_mentioned	correct	ok	not_mentioned	released	option_probability
Clef-flash	imcs21	test	10051328	symptom_286	10051328	0.002413722	22.156545750098303	not_mentioned	0.881	not_mentioned	correct	ok	not_mentioned	released	option_probability
Clef-flash	imcs21	test	10051328	symptom_287	10051328	0.002413722	22.156545750098303	not_mentioned	0.9605	not_mentioned	correct	ok	not_mentioned	released	option_probability
Clef-flash	imcs21	test	10051328	symptom_288	10051328	0.002413722	22.156545750098303	not_mentioned	0.9631	not_mentioned	correct	ok	not_mentioned	released	option_probability
Clef-flash	imcs21	test	10051328	symptom_289	10051328	0.002413722	22.156545750098303	not_mentioned	0.8966	not_mentioned	correct	ok	not_mentioned	released	option_probability
Clef-flash	imcs21	test	10051328	symptom_290	10051328	0.002413722	22.156545750098303	not_mentioned	0.9135	not_mentioned	correct	ok	not_mentioned	released	option_probability
Clef-flash	imcs21	test	10051328	symptom_291	10051328	0.002413722	22.156545750098303	not_mentioned	0.9361	not_mentioned	correct	ok	not_mentioned	released	option_probability
Clef-flash	imcs21	test	10051328	symptom_292	10051328	0.002413722	22.156545750098303	not_mentioned	0.9785	not_mentioned	correct	ok	not_mentioned	released	option_probability
Clef-flash	imcs21	test	10051328	symptom_293	10051328	0.002413722	22.156545750098303	not_mentioned	0.5994	not_mentioned	correct	ok	not_mentioned	released	option_probability
Clef-flash	imcs21	test	10051328	symptom_294	10051328	0.002413722	22.156545750098303	not_mentioned	0.9101	not_mentioned	correct	ok	not_mentioned	released	option_probability
Clef-flash	imcs21	test	10051328	symptom_295	10051328	0.002413722	22.156545750098303	not_mentioned	0.8325	not_mentioned	correct	ok	not_mentioned	released	option_probability
Clef-flash	imcs21	test	10051328	symptom_296	10051328	0.002413722	22.156545750098303	not_mentioned	0.9169	not_mentioned	correct	ok	not_mentioned	released	option_probability
Clef-flash	imcs21	test	10051328	symptom_297	10051328	0.002413722	22.156545750098303	not_mentioned	0.8383	not_mentioned	correct	ok	not_mentioned	released	option_probability
Clef-flash	imcs21	test	10051328	symptom_298	10051328	0.002413722	22.156545750098303	not_mentioned	0.9532	not_mentioned	correct	ok	not_mentioned	released	option_probability
Clef-flash	imcs21	test	10051328	symptom_299	10051328	0.002413722	22.156545750098303	not_mentioned	0.964	not_mentioned	correct	ok	not_mentioned	released	option_probability
Clef-flash	imcs21	test	10051328	symptom_300	10051328	0.002413722	22.156545750098303	not_mentioned	0.9357	not_mentioned	correct	ok	not_mentioned	released	option_probability
Clef-flash	imcs21	test	10051328	symptom_301	10051328	0.002413722	22.156545750098303	positive	0.3365	not_mentioned	incorrect	ok	not_mentioned	released	option_probability
Clef-flash	imcs21	test	10051328	symptom_302	10051328	0.002413722	22.156545750098303	not_mentioned	0.5488	not_mentioned	correct	ok	not_mentioned	released	option_probability
Clef-flash	imcs21	test	10051328	symptom_303	10051328	0.002413722	22.156545750098303	not_mentioned	0.9576	not_mentioned	correct	ok	not_mentioned	released	option_probability
Clef-flash	imcs21	test	10051328	symptom_304	10051328	0.002413722	22.156545750098303	not_mentioned	0.9073	not_mentioned	correct	ok	not_mentioned	released	option_probability
Clef-flash	imcs21	test	10051328	symptom_305	10051328	0.002413722	22.156545750098303	not_mentioned	0.8672	not_mentioned	correct	ok	not_mentioned	released	option_probability
Clef-flash	imcs21	test	10051328	symptom_306	10051328	0.002413722	22.156545750098303	not_mentioned	0.9716	not_mentioned	correct	ok	not_mentioned	released	option_probability
Clef-flash	imcs21	test	10051328	symptom_307	10051328	0.002413722	22.156545750098303	not_mentioned	0.9492	not_mentioned	correct	ok	not_mentioned	released	option_probability
Clef-flash	imcs21	test	10051328	symptom_308	10051328	0.002413722	22.156545750098303	not_mentioned	0.876	not_mentioned	correct	ok	not_mentioned	released	option_probability
Clef-flash	imcs21	test	10051328	symptom_309	10051328	0.002413722	22.156545750098303	not_mentioned	0.7231	not_mentioned	correct	ok	not_mentioned	released	option_probability
Clef-flash	imcs21	test	10051328	symptom_310	10051328	0.002413722	22.156545750098303	not_mentioned	0.8822	not_mentioned	correct	ok	not_mentioned	released	option_probability
Clef-flash	imcs21	test	10051328	symptom_311	10051328	0.002413722	22.156545750098303	not_mentioned	0.8315	not_mentioned	correct	ok	not_mentioned	released	option_probability
Clef-flash	imcs21	test	10051328	symptom_312	10051328	0.002413722	22.156545750098303	not_mentioned	0.7569	not_mentioned	correct	ok	not_mentioned	released	option_probability
Clef-flash	imcs21	test	10051328	symptom_313	10051328	0.002413722	22.156545750098303	not_mentioned	0.845	not_mentioned	correct	ok	not_mentioned	released	option_probability
Clef-flash	imcs21	test	10051328	symptom_314	10051328	0.002413722	22.156545750098303	not_mentioned	0.9182	not_mentioned	correct	ok	not_mentioned	released	option_probability
Clef-flash	imcs21	test	10051328	symptom_315	10051328	0.002413722	22.156545750098303	not_mentioned	0.9736	not_mentioned	correct	ok	not_mentioned	released	option_probability
Clef-flash	imcs21	test	10051328	symptom_316	10051328	0.002413722	22.156545750098303	not_mentioned	0.3563	not_mentioned	correct	ok	not_mentioned	released	option_probability
Clef-flash	imcs21	test	10051328	symptom_317	10051328	0.002413722	22.156545750098303	not_mentioned	0.9214	not_mentioned	correct	ok	not_mentioned	released	option_probability
Clef-flash	imcs21	test	10051328	symptom_318	10051328	0.002413722	22.156545750098303	not_mentioned	0.9325	not_mentioned	correct	ok	not_mentioned	released	option_probability
Clef-flash	imcs21	test	10051328	symptom_319	10051328	0.002413722	22.156545750098303	not_mentioned	0.7267	not_mentioned	correct	ok	not_mentioned	released	option_probability
Clef-flash	imcs21	test	10051328	symptom_320	10051328	0.002413722	22.156545750098303	not_mentioned	0.945	not_mentioned	correct	ok	not_mentioned	released	option_probability
Clef-flash	imcs21	test	10051328	symptom_321	10051328	0.002413722	22.156545750098303	not_mentioned	0.9380000000000001	not_mentioned	correct	ok	not_mentioned	released	option_probability
Clef-flash	imcs21	test	10051328	symptom_322	10051328	0.002413722	22.156545750098303	not_mentioned	0.9759	not_mentioned	correct	ok	not_mentioned	released	option_probability
Clef-flash	imcs21	test	10051328	symptom_323	10051328	0.002413722	22.156545750098303	not_mentioned	0.9699	not_mentioned	correct	ok	not_mentioned	released	option_probability
Clef-flash	imcs21	test	10051328	symptom_324	10051328	0.002413722	22.156545750098303	not_mentioned	0.9726	not_mentioned	correct	ok	not_mentioned	released	option_probability
Clef-flash	imcs21	test	10051328	symptom_325	10051328	0.002413722	22.156545750098303	not_mentioned	0.9652	not_mentioned	correct	ok	not_mentioned	released	option_probability
Clef-flash	imcs21	test	10051328	symptom_326	10051328	0.002413722	22.156545750098303	not_mentioned	0.9817	not_mentioned	correct	ok	not_mentioned	released	option_probability
Clef-flash	imcs21	test	10051328	symptom_327	10051328	0.002413722	22.156545750098303	not_mentioned	0.9466	not_mentioned	correct	ok	not_mentioned	released	option_probability
Clef-flash	imcs21	test	10051328	symptom_328	10051328	0.002413722	22.156545750098303	not_mentioned	0.4645	not_mentioned	correct	ok	not_mentioned	released	option_probability
Clef-flash	imcs21	test	10051328	symptom_329	10051328	0.002413722	22.156545750098303	not_mentioned	0.9759	not_mentioned	correct	ok	not_mentioned	released	option_probability
Clef-flash	imcs21	test	10051328	symptom_330	10051328	0.002413722	22.156545750098303	not_mentioned	0.9768	not_mentioned	correct	ok	not_mentioned	released	option_probability
Clef-flash	imcs21	test	10053360	symptom_000	10053360	0.002424894	18.002807875163853	not_mentioned	0.8546	not_mentioned	correct	ok	not_mentioned	released	option_probability
Clef-flash	imcs21	test	10053360	symptom_001	10053360	0.002424894	18.002807875163853	negative	0.9272	negative	correct	ok	negative	released	option_probability
Clef-flash	imcs21	test	10053360	symptom_002	10053360	0.002424894	18.002807875163853	not_mentioned	0.9412	not_mentioned	correct	ok	not_mentioned	released	option_probability
Clef-flash	imcs21	test	10053360	symptom_003	10053360	0.002424894	18.002807875163853	not_mentioned	0.97	not_mentioned	correct	ok	not_mentioned	released	option_probability
Clef-flash	imcs21	test	10053360	symptom_004	10053360	0.002424894	18.002807875163853	uncertain	0.5013	negative	incorrect	ok	negative	released	option_probability
Clef-flash	imcs21	test	10053360	symptom_005	10053360	0.002424894	18.002807875163853	not_mentioned	0.9578	not_mentioned	correct	ok	not_mentioned	released	option_probability
Clef-flash	imcs21	test	10053360	symptom_006	10053360	0.002424894	18.002807875163853	not_mentioned	0.3991	not_mentioned	correct	ok	not_mentioned	released	option_probability
Clef-flash	imcs21	test	10053360	symptom_007	10053360	0.002424894	18.002807875163853	not_mentioned	0.7110000000000001	not_mentioned	correct	ok	not_mentioned	released	option_probability
Clef-flash	imcs21	test	10053360	symptom_008	10053360	0.002424894	18.002807875163853	negative	0.3262	not_mentioned	incorrect	ok	not_mentioned	released	option_probability
Clef-flash	imcs21	test	10053360	symptom_009	10053360	0.002424894	18.002807875163853	negative	0.5237	not_mentioned	incorrect	ok	not_mentioned	released	option_probability
Clef-flash	imcs21	test	10053360	symptom_010	10053360	0.002424894	18.002807875163853	not_mentioned	0.7151	not_mentioned	correct	ok	not_mentioned	released	option_probability
Clef-flash	imcs21	test	10053360	symptom_011	10053360	0.002424894	18.002807875163853	not_mentioned	0.9671	not_mentioned	correct	ok	not_mentioned	released	option_probability
Clef-flash	imcs21	test	10053360	symptom_012	10053360	0.002424894	18.002807875163853	not_mentioned	0.9718	not_mentioned	correct	ok	not_mentioned	released	option_probability
Clef-flash	imcs21	test	10053360	symptom_013	10053360	0.002424894	18.002807875163853	not_mentioned	0.9707	not_mentioned	correct	ok	not_mentioned	released	option_probability
Clef-flash	imcs21	test	10053360	symptom_014	10053360	0.002424894	18.002807875163853	not_mentioned	0.9533	not_mentioned	correct	ok	not_mentioned	released	option_probability
Clef-flash	imcs21	test	10053360	symptom_015	10053360	0.002424894	18.002807875163853	not_mentioned	0.4622	not_mentioned	correct	ok	not_mentioned	released	option_probability
Clef-flash	imcs21	test	10053360	symptom_016	10053360	0.002424894	18.002807875163853	not_mentioned	0.9596	not_mentioned	correct	ok	not_mentioned	released	option_probability
Clef-flash	imcs21	test	10053360	symptom_017	10053360	0.002424894	18.002807875163853	not_mentioned	0.9523	not_mentioned	correct	ok	not_mentioned	released	option_probability
Clef-flash	imcs21	test	10053360	symptom_018	10053360	0.002424894	18.002807875163853	not_mentioned	0.9163	not_mentioned	correct	ok	not_mentioned	released	option_probability
Clef-flash	imcs21	test	10053360	symptom_019	10053360	0.002424894	18.002807875163853	not_mentioned	0.9421	not_mentioned	correct	ok	not_mentioned	released	option_probability
Clef-flash	imcs21	test	10053360	symptom_020	10053360	0.002424894	18.002807875163853	positive	0.6191	positive	correct	ok	positive	released	option_probability
Clef-flash	imcs21	test	10053360	symptom_021	10053360	0.002424894	18.002807875163853	not_mentioned	0.8568	not_mentioned	correct	ok	not_mentioned	released	option_probability
Clef-flash	imcs21	test	10053360	symptom_022	10053360	0.002424894	18.002807875163853	not_mentioned	0.9352	not_mentioned	correct	ok	not_mentioned	released	option_probability
Clef-flash	imcs21	test	10053360	symptom_023	10053360	0.002424894	18.002807875163853	negative	0.842	not_mentioned	incorrect	ok	not_mentioned	released	option_probability
Clef-flash	imcs21	test	10053360	symptom_024	10053360	0.002424894	18.002807875163853	not_mentioned	0.9382	not_mentioned	correct	ok	not_mentioned	released	option_probability
Clef-flash	imcs21	test	10053360	symptom_025	10053360	0.002424894	18.002807875163853	uncertain	0.8241	negative	incorrect	ok	negative	released	option_probability
Clef-flash	imcs21	test	10053360	symptom_026	10053360	0.002424894	18.002807875163853	not_mentioned	0.9566	not_mentioned	correct	ok	not_mentioned	released	option_probability
Clef-flash	imcs21	test	10053360	symptom_027	10053360	0.002424894	18.002807875163853	not_mentioned	0.947	not_mentioned	correct	ok	not_mentioned	released	option_probability
Clef-flash	imcs21	test	10053360	symptom_028	10053360	0.002424894	18.002807875163853	not_mentioned	0.9666	not_mentioned	correct	ok	not_mentioned	released	option_probability
Clef-flash	imcs21	test	10053360	symptom_029	10053360	0.002424894	18.002807875163853	not_mentioned	0.7574	not_mentioned	correct	ok	not_mentioned	released	option_probability
Clef-flash	imcs21	test	10053360	symptom_030	10053360	0.002424894	18.002807875163853	not_mentioned	0.8528	not_mentioned	correct	ok	not_mentioned	released	option_probability
Clef-flash	imcs21	test	10053360	symptom_031	10053360	0.002424894	18.002807875163853	not_mentioned	0.948	not_mentioned	correct	ok	not_mentioned	released	option_probability
Clef-flash	imcs21	test	10053360	symptom_032	10053360	0.002424894	18.002807875163853	not_mentioned	0.3655	not_mentioned	correct	ok	not_mentioned	released	option_probability
Clef-flash	imcs21	test	10053360	symptom_033	10053360	0.002424894	18.002807875163853	positive	0.3929	not_mentioned	incorrect	ok	not_mentioned	released	option_probability
Clef-flash	imcs21	test	10053360	symptom_034	10053360	0.002424894	18.002807875163853	not_mentioned	0.9178	not_mentioned	correct	ok	not_mentioned	released	option_probability
Clef-flash	imcs21	test	10053360	symptom_035	10053360	0.002424894	18.002807875163853	not_mentioned	0.9319	not_mentioned	correct	ok	not_mentioned	released	option_probability
Clef-flash	imcs21	test	10053360	symptom_036	10053360	0.002424894	18.002807875163853	not_mentioned	0.9589	not_mentioned	correct	ok	not_mentioned	released	option_probability
Clef-flash	imcs21	test	10053360	symptom_037	10053360	0.002424894	18.002807875163853	not_mentioned	0.5492	not_mentioned	correct	ok	not_mentioned	released	option_probability
Clef-flash	imcs21	test	10053360	symptom_038	10053360	0.002424894	18.002807875163853	not_mentioned	0.9732	not_mentioned	correct	ok	not_mentioned	released	option_probability
Clef-flash	imcs21	test	10053360	symptom_039	10053360	0.002424894	18.002807875163853	not_mentioned	0.3934	not_mentioned	correct	ok	not_mentioned	released	option_probability
Clef-flash	imcs21	test	10053360	symptom_040	10053360	0.002424894	18.002807875163853	not_mentioned	0.9624	not_mentioned	correct	ok	not_mentioned	released	option_probability
Clef-flash	imcs21	test	10053360	symptom_041	10053360	0.002424894	18.002807875163853	not_mentioned	0.7503	not_mentioned	correct	ok	not_mentioned	released	option_probability
Clef-flash	imcs21	test	10053360	symptom_042	10053360	0.002424894	18.002807875163853	not_mentioned	0.9706	not_mentioned	correct	ok	not_mentioned	released	option_probability
Clef-flash	imcs21	test	10053360	symptom_043	10053360	0.002424894	18.002807875163853	positive	0.4416	not_mentioned	incorrect	ok	not_mentioned	released	option_probability
Clef-flash	imcs21	test	10053360	symptom_044	10053360	0.002424894	18.002807875163853	not_mentioned	0.9016	not_mentioned	correct	ok	not_mentioned	released	option_probability
Clef-flash	imcs21	test	10053360	symptom_045	10053360	0.002424894	18.002807875163853	not_mentioned	0.7393	not_mentioned	correct	ok	not_mentioned	released	option_probability
Clef-flash	imcs21	test	10053360	symptom_046	10053360	0.002424894	18.002807875163853	not_mentioned	0.9184	not_mentioned	correct	ok	not_mentioned	released	option_probability
Clef-flash	imcs21	test	10053360	symptom_047	10053360	0.002424894	18.002807875163853	not_mentioned	0.9473	not_mentioned	correct	ok	not_mentioned	released	option_probability
Clef-flash	imcs21	test	10053360	symptom_048	10053360	0.002424894	18.002807875163853	not_mentioned	0.8807	not_mentioned	correct	ok	not_mentioned	released	option_probability
Clef-flash	imcs21	test	10053360	symptom_049	10053360	0.002424894	18.002807875163853	not_mentioned	0.5892	not_mentioned	correct	ok	not_mentioned	released	option_probability
Clef-flash	imcs21	test	10053360	symptom_050	10053360	0.002424894	18.002807875163853	not_mentioned	0.9601	not_mentioned	correct	ok	not_mentioned	released	option_probability
Clef-flash	imcs21	test	10053360	symptom_051	10053360	0.002424894	18.002807875163853	not_mentioned	0.7989	not_mentioned	correct	ok	not_mentioned	released	option_probability
Clef-flash	imcs21	test	10053360	symptom_052	10053360	0.002424894	18.002807875163853	not_mentioned	0.494	not_mentioned	correct	ok	not_mentioned	released	option_probability
Clef-flash	imcs21	test	10053360	symptom_053	10053360	0.002424894	18.002807875163853	not_mentioned	0.9164	not_mentioned	correct	ok	not_mentioned	released	option_probability
Clef-flash	imcs21	test	10053360	symptom_054	10053360	0.002424894	18.002807875163853	uncertain	0.6764	not_mentioned	incorrect	ok	not_mentioned	released	option_probability
Clef-flash	imcs21	test	10053360	symptom_055	10053360	0.002424894	18.002807875163853	not_mentioned	0.928	not_mentioned	correct	ok	not_mentioned	released	option_probability
Clef-flash	imcs21	test	10053360	symptom_056	10053360	0.002424894	18.002807875163853	not_mentioned	0.6189	not_mentioned	correct	ok	not_mentioned	released	option_probability
Clef-flash	imcs21	test	10053360	symptom_057	10053360	0.002424894	18.002807875163853	not_mentioned	0.8014	not_mentioned	correct	ok	not_mentioned	released	option_probability
Clef-flash	imcs21	test	10053360	symptom_058	10053360	0.002424894	18.002807875163853	not_mentioned	0.7475	not_mentioned	correct	ok	not_mentioned	released	option_probability
Clef-flash	imcs21	test	10053360	symptom_059	10053360	0.002424894	18.002807875163853	not_mentioned	0.3549	not_mentioned	correct	ok	not_mentioned	released	option_probability
Clef-flash	imcs21	test	10053360	symptom_060	10053360	0.002424894	18.002807875163853	not_mentioned	0.9238	not_mentioned	correct	ok	not_mentioned	released	option_probability
Clef-flash	imcs21	test	10053360	symptom_061	10053360	0.002424894	18.002807875163853	not_mentioned	0.9013	not_mentioned	correct	ok	not_mentioned	released	option_probability
Clef-flash	imcs21	test	10053360	symptom_062	10053360	0.002424894	18.002807875163853	not_mentioned	0.8632	not_mentioned	correct	ok	not_mentioned	released	option_probability
Clef-flash	imcs21	test	10053360	symptom_063	10053360	0.002424894	18.002807875163853	not_mentioned	0.9547	not_mentioned	correct	ok	not_mentioned	released	option_probability
Clef-flash	imcs21	test	10053360	symptom_064	10053360	0.002424894	18.002807875163853	not_mentioned	0.9614	not_mentioned	correct	ok	not_mentioned	released	option_probability
Clef-flash	imcs21	test	10053360	symptom_065	10053360	0.002424894	18.002807875163853	not_mentioned	0.9684	not_mentioned	correct	ok	not_mentioned	released	option_probability
Clef-flash	imcs21	test	10053360	symptom_066	10053360	0.002424894	18.002807875163853	not_mentioned	0.7077	not_mentioned	correct	ok	not_mentioned	released	option_probability
Clef-flash	imcs21	test	10053360	symptom_067	10053360	0.002424894	18.002807875163853	not_mentioned	0.9645	not_mentioned	correct	ok	not_mentioned	released	option_probability
Clef-flash	imcs21	test	10053360	symptom_068	10053360	0.002424894	18.002807875163853	not_mentioned	0.9536	not_mentioned	correct	ok	not_mentioned	released	option_probability
Clef-flash	imcs21	test	10053360	symptom_069	10053360	0.002424894	18.002807875163853	not_mentioned	0.9602	not_mentioned	correct	ok	not_mentioned	released	option_probability
Clef-flash	imcs21	test	10053360	symptom_070	10053360	0.002424894	18.002807875163853	not_mentioned	0.8786	not_mentioned	correct	ok	not_mentioned	released	option_probability
Clef-flash	imcs21	test	10053360	symptom_071	10053360	0.002424894	18.002807875163853	not_mentioned	0.9567	not_mentioned	correct	ok	not_mentioned	released	option_probability
Clef-flash	imcs21	test	10053360	symptom_072	10053360	0.002424894	18.002807875163853	uncertain	0.5048	not_mentioned	incorrect	ok	not_mentioned	released	option_probability
Clef-flash	imcs21	test	10053360	symptom_073	10053360	0.002424894	18.002807875163853	not_mentioned	0.9627	not_mentioned	correct	ok	not_mentioned	released	option_probability
Clef-flash	imcs21	test	10053360	symptom_074	10053360	0.002424894	18.002807875163853	not_mentioned	0.9598	not_mentioned	correct	ok	not_mentioned	released	option_probability
Clef-flash	imcs21	test	10053360	symptom_075	10053360	0.002424894	18.002807875163853	positive	0.3145	not_mentioned	incorrect	ok	not_mentioned	released	option_probability
Clef-flash	imcs21	test	10053360	symptom_076	10053360	0.002424894	18.002807875163853	not_mentioned	0.8927	not_mentioned	correct	ok	not_mentioned	released	option_probability
Clef-flash	imcs21	test	10053360	symptom_077	10053360	0.002424894	18.002807875163853	not_mentioned	0.9474	not_mentioned	correct	ok	not_mentioned	released	option_probability
Clef-flash	imcs21	test	10053360	symptom_078	10053360	0.002424894	18.002807875163853	not_mentioned	0.9609	not_mentioned	correct	ok	not_mentioned	released	option_probability
Clef-flash	imcs21	test	10053360	symptom_079	10053360	0.002424894	18.002807875163853	not_mentioned	0.9655	not_mentioned	correct	ok	not_mentioned	released	option_probability
Clef-flash	imcs21	test	10053360	symptom_080	10053360	0.002424894	18.002807875163853	not_mentioned	0.6864	not_mentioned	correct	ok	not_mentioned	released	option_probability
Clef-flash	imcs21	test	10053360	symptom_081	10053360	0.002424894	18.002807875163853	not_mentioned	0.9682	not_mentioned	correct	ok	not_mentioned	released	option_probability
Clef-flash	imcs21	test	10053360	symptom_082	10053360	0.002424894	18.002807875163853	not_mentioned	0.9607	not_mentioned	correct	ok	not_mentioned	released	option_probability
Clef-flash	imcs21	test	10053360	symptom_083	10053360	0.002424894	18.002807875163853	not_mentioned	0.7855	not_mentioned	correct	ok	not_mentioned	released	option_probability
Clef-flash	imcs21	test	10053360	symptom_084	10053360	0.002424894	18.002807875163853	not_mentioned	0.9259	not_mentioned	correct	ok	not_mentioned	released	option_probability
Clef-flash	imcs21	test	10053360	symptom_085	10053360	0.002424894	18.002807875163853	not_mentioned	0.9556	not_mentioned	correct	ok	not_mentioned	released	option_probability
Clef-flash	imcs21	test	10053360	symptom_086	10053360	0.002424894	18.002807875163853	negative	0.4965	not_mentioned	incorrect	ok	not_mentioned	released	option_probability
Clef-flash	imcs21	test	10053360	symptom_087	10053360	0.002424894	18.002807875163853	not_mentioned	0.898	not_mentioned	correct	ok	not_mentioned	released	option_probability
Clef-flash	imcs21	test	10053360	symptom_088	10053360	0.002424894	18.002807875163853	not_mentioned	0.9037	not_mentioned	correct	ok	not_mentioned	released	option_probability
Clef-flash	imcs21	test	10053360	symptom_089	10053360	0.002424894	18.002807875163853	not_mentioned	0.6307	not_mentioned	correct	ok	not_mentioned	released	option_probability
Clef-flash	imcs21	test	10053360	symptom_090	10053360	0.002424894	18.002807875163853	not_mentioned	0.7462	not_mentioned	correct	ok	not_mentioned	released	option_probability
Clef-flash	imcs21	test	10053360	symptom_091	10053360	0.002424894	18.002807875163853	not_mentioned	0.9637	not_mentioned	correct	ok	not_mentioned	released	option_probability
Clef-flash	imcs21	test	10053360	symptom_092	10053360	0.002424894	18.002807875163853	not_mentioned	0.9348	not_mentioned	correct	ok	not_mentioned	released	option_probability
Clef-flash	imcs21	test	10053360	symptom_093	10053360	0.002424894	18.002807875163853	not_mentioned	0.9593	not_mentioned	correct	ok	not_mentioned	released	option_probability
Clef-flash	imcs21	test	10053360	symptom_094	10053360	0.002424894	18.002807875163853	not_mentioned	0.9349	not_mentioned	correct	ok	not_mentioned	released	option_probability
Clef-flash	imcs21	test	10053360	symptom_095	10053360	0.002424894	18.002807875163853	not_mentioned	0.5769	not_mentioned	correct	ok	not_mentioned	released	option_probability
Clef-flash	imcs21	test	10053360	symptom_096	10053360	0.002424894	18.002807875163853	not_mentioned	0.9411	not_mentioned	correct	ok	not_mentioned	released	option_probability
Clef-flash	imcs21	test	10053360	symptom_097	10053360	0.002424894	18.002807875163853	not_mentioned	0.8964	not_mentioned	correct	ok	not_mentioned	released	option_probability
Clef-flash	imcs21	test	10053360	symptom_098	10053360	0.002424894	18.002807875163853	negative	0.3328	not_mentioned	incorrect	ok	not_mentioned	released	option_probability
Clef-flash	imcs21	test	10053360	symptom_099	10053360	0.002424894	18.002807875163853	not_mentioned	0.8268	not_mentioned	correct	ok	not_mentioned	released	option_probability
Clef-flash	imcs21	test	10053360	symptom_100	10053360	0.002424894	18.002807875163853	positive	0.2908	not_mentioned	incorrect	ok	not_mentioned	released	option_probability
Clef-flash	imcs21	test	10053360	symptom_101	10053360	0.002424894	18.002807875163853	not_mentioned	0.8032	not_mentioned	correct	ok	not_mentioned	released	option_probability
Clef-flash	imcs21	test	10053360	symptom_102	10053360	0.002424894	18.002807875163853	not_mentioned	0.7804	not_mentioned	correct	ok	not_mentioned	released	option_probability
Clef-flash	imcs21	test	10053360	symptom_103	10053360	0.002424894	18.002807875163853	not_mentioned	0.8945	not_mentioned	correct	ok	not_mentioned	released	option_probability
Clef-flash	imcs21	test	10053360	symptom_104	10053360	0.002424894	18.002807875163853	not_mentioned	0.6575	not_mentioned	correct	ok	not_mentioned	released	option_probability
Clef-flash	imcs21	test	10053360	symptom_105	10053360	0.002424894	18.002807875163853	not_mentioned	0.9642	not_mentioned	correct	ok	not_mentioned	released	option_probability
Clef-flash	imcs21	test	10053360	symptom_106	10053360	0.002424894	18.002807875163853	not_mentioned	0.4919	not_mentioned	correct	ok	not_mentioned	released	option_probability
Clef-flash	imcs21	test	10053360	symptom_107	10053360	0.002424894	18.002807875163853	not_mentioned	0.9547	not_mentioned	correct	ok	not_mentioned	released	option_probability
Clef-flash	imcs21	test	10053360	symptom_108	10053360	0.002424894	18.002807875163853	not_mentioned	0.9537	not_mentioned	correct	ok	not_mentioned	released	option_probability
Clef-flash	imcs21	test	10053360	symptom_109	10053360	0.002424894	18.002807875163853	not_mentioned	0.5014	not_mentioned	correct	ok	not_mentioned	released	option_probability
Clef-flash	imcs21	test	10053360	symptom_110	10053360	0.002424894	18.002807875163853	not_mentioned	0.9438	not_mentioned	correct	ok	not_mentioned	released	option_probability
Clef-flash	imcs21	test	10053360	symptom_111	10053360	0.002424894	18.002807875163853	not_mentioned	0.9673	not_mentioned	correct	ok	not_mentioned	released	option_probability
Clef-flash	imcs21	test	10053360	symptom_112	10053360	0.002424894	18.002807875163853	not_mentioned	0.8735	not_mentioned	correct	ok	not_mentioned	released	option_probability
Clef-flash	imcs21	test	10053360	symptom_113	10053360	0.002424894	18.002807875163853	not_mentioned	0.8479	not_mentioned	correct	ok	not_mentioned	released	option_probability
Clef-flash	imcs21	test	10053360	symptom_114	10053360	0.002424894	18.002807875163853	not_mentioned	0.8045	not_mentioned	correct	ok	not_mentioned	released	option_probability
Clef-flash	imcs21	test	10053360	symptom_115	10053360	0.002424894	18.002807875163853	not_mentioned	0.963	not_mentioned	correct	ok	not_mentioned	released	option_probability
Clef-flash	imcs21	test	10053360	symptom_116	10053360	0.002424894	18.002807875163853	not_mentioned	0.6889	not_mentioned	correct	ok	not_mentioned	released	option_probability
Clef-flash	imcs21	test	10053360	symptom_117	10053360	0.002424894	18.002807875163853	not_mentioned	0.9389	not_mentioned	correct	ok	not_mentioned	released	option_probability
Clef-flash	imcs21	test	10053360	symptom_118	10053360	0.002424894	18.002807875163853	not_mentioned	0.759	not_mentioned	correct	ok	not_mentioned	released	option_probability
Clef-flash	imcs21	test	10053360	symptom_119	10053360	0.002424894	18.002807875163853	not_mentioned	0.9211	not_mentioned	correct	ok	not_mentioned	released	option_probability
Clef-flash	imcs21	test	10053360	symptom_120	10053360	0.002424894	18.002807875163853	not_mentioned	0.8578	not_mentioned	correct	ok	not_mentioned	released	option_probability
Clef-flash	imcs21	test	10053360	symptom_121	10053360	0.002424894	18.002807875163853	not_mentioned	0.9214	not_mentioned	correct	ok	not_mentioned	released	option_probability
Clef-flash	imcs21	test	10053360	symptom_122	10053360	0.002424894	18.002807875163853	not_mentioned	0.935	not_mentioned	correct	ok	not_mentioned	released	option_probability
Clef-flash	imcs21	test	10053360	symptom_123	10053360	0.002424894	18.002807875163853	negative	0.3456	not_mentioned	incorrect	ok	not_mentioned	released	option_probability
Clef-flash	imcs21	test	10053360	symptom_124	10053360	0.002424894	18.002807875163853	positive	0.5831	not_mentioned	incorrect	ok	not_mentioned	released	option_probability
Clef-flash	imcs21	test	10053360	symptom_125	10053360	0.002424894	18.002807875163853	not_mentioned	0.9325	not_mentioned	correct	ok	not_mentioned	released	option_probability
Clef-flash	imcs21	test	10053360	symptom_126	10053360	0.002424894	18.002807875163853	not_mentioned	0.9218	not_mentioned	correct	ok	not_mentioned	released	option_probability
Clef-flash	imcs21	test	10053360	symptom_127	10053360	0.002424894	18.002807875163853	not_mentioned	0.7027	not_mentioned	correct	ok	not_mentioned	released	option_probability
Clef-flash	imcs21	test	10053360	symptom_128	10053360	0.002424894	18.002807875163853	not_mentioned	0.9304	not_mentioned	correct	ok	not_mentioned	released	option_probability
Clef-flash	imcs21	test	10053360	symptom_129	10053360	0.002424894	18.002807875163853	not_mentioned	0.9662	not_mentioned	correct	ok	not_mentioned	released	option_probability
Clef-flash	imcs21	test	10053360	symptom_130	10053360	0.002424894	18.002807875163853	not_mentioned	0.9018	not_mentioned	correct	ok	not_mentioned	released	option_probability
Clef-flash	imcs21	test	10053360	symptom_131	10053360	0.002424894	18.002807875163853	not_mentioned	0.9553	not_mentioned	correct	ok	not_mentioned	released	option_probability
Clef-flash	imcs21	test	10053360	symptom_132	10053360	0.002424894	18.002807875163853	not_mentioned	0.9564	not_mentioned	correct	ok	not_mentioned	released	option_probability
Clef-flash	imcs21	test	10053360	symptom_133	10053360	0.002424894	18.002807875163853	not_mentioned	0.9767	not_mentioned	correct	ok	not_mentioned	released	option_probability
Clef-flash	imcs21	test	10053360	symptom_134	10053360	0.002424894	18.002807875163853	not_mentioned	0.7055	not_mentioned	correct	ok	not_mentioned	released	option_probability
Clef-flash	imcs21	test	10053360	symptom_135	10053360	0.002424894	18.002807875163853	not_mentioned	0.9773	not_mentioned	correct	ok	not_mentioned	released	option_probability
Clef-flash	imcs21	test	10053360	symptom_136	10053360	0.002424894	18.002807875163853	not_mentioned	0.8143	not_mentioned	correct	ok	not_mentioned	released	option_probability
Clef-flash	imcs21	test	10053360	symptom_137	10053360	0.002424894	18.002807875163853	not_mentioned	0.7575	not_mentioned	correct	ok	not_mentioned	released	option_probability
Clef-flash	imcs21	test	10053360	symptom_138	10053360	0.002424894	18.002807875163853	not_mentioned	0.6647	not_mentioned	correct	ok	not_mentioned	released	option_probability
Clef-flash	imcs21	test	10053360	symptom_139	10053360	0.002424894	18.002807875163853	not_mentioned	0.8809	not_mentioned	correct	ok	not_mentioned	released	option_probability
Clef-flash	imcs21	test	10053360	symptom_140	10053360	0.002424894	18.002807875163853	not_mentioned	0.9486	not_mentioned	correct	ok	not_mentioned	released	option_probability
Clef-flash	imcs21	test	10053360	symptom_141	10053360	0.002424894	18.002807875163853	not_mentioned	0.9102	not_mentioned	correct	ok	not_mentioned	released	option_probability
Clef-flash	imcs21	test	10053360	symptom_142	10053360	0.002424894	18.002807875163853	not_mentioned	0.9736	not_mentioned	correct	ok	not_mentioned	released	option_probability
Clef-flash	imcs21	test	10053360	symptom_143	10053360	0.002424894	18.002807875163853	not_mentioned	0.6805	not_mentioned	correct	ok	not_mentioned	released	option_probability
Clef-flash	imcs21	test	10053360	symptom_144	10053360	0.002424894	18.002807875163853	not_mentioned	0.9692	not_mentioned	correct	ok	not_mentioned	released	option_probability
Clef-flash	imcs21	test	10053360	symptom_145	10053360	0.002424894	18.002807875163853	not_mentioned	0.933	not_mentioned	correct	ok	not_mentioned	released	option_probability
Clef-flash	imcs21	test	10053360	symptom_146	10053360	0.002424894	18.002807875163853	not_mentioned	0.8842	not_mentioned	correct	ok	not_mentioned	released	option_probability
Clef-flash	imcs21	test	10053360	symptom_147	10053360	0.002424894	18.002807875163853	not_mentioned	0.9745	not_mentioned	correct	ok	not_mentioned	released	option_probability
Clef-flash	imcs21	test	10053360	symptom_148	10053360	0.002424894	18.002807875163853	not_mentioned	0.9528	not_mentioned	correct	ok	not_mentioned	released	option_probability
Clef-flash	imcs21	test	10053360	symptom_149	10053360	0.002424894	18.002807875163853	not_mentioned	0.8589	not_mentioned	correct	ok	not_mentioned	released	option_probability
Clef-flash	imcs21	test	10053360	symptom_150	10053360	0.002424894	18.002807875163853	not_mentioned	0.9762	not_mentioned	correct	ok	not_mentioned	released	option_probability
Clef-flash	imcs21	test	10053360	symptom_151	10053360	0.002424894	18.002807875163853	not_mentioned	0.9764	not_mentioned	correct	ok	not_mentioned	released	option_probability
Clef-flash	imcs21	test	10053360	symptom_152	10053360	0.002424894	18.002807875163853	not_mentioned	0.8959	not_mentioned	correct	ok	not_mentioned	released	option_probability
Clef-flash	imcs21	test	10053360	symptom_153	10053360	0.002424894	18.002807875163853	not_mentioned	0.9608	not_mentioned	correct	ok	not_mentioned	released	option_probability
Clef-flash	imcs21	test	10053360	symptom_154	10053360	0.002424894	18.002807875163853	not_mentioned	0.6563	not_mentioned	correct	ok	not_mentioned	released	option_probability
Clef-flash	imcs21	test	10053360	symptom_155	10053360	0.002424894	18.002807875163853	not_mentioned	0.8817	not_mentioned	correct	ok	not_mentioned	released	option_probability
Clef-flash	imcs21	test	10053360	symptom_156	10053360	0.002424894	18.002807875163853	not_mentioned	0.9545	not_mentioned	correct	ok	not_mentioned	released	option_probability
Clef-flash	imcs21	test	10053360	symptom_157	10053360	0.002424894	18.002807875163853	not_mentioned	0.7375	not_mentioned	correct	ok	not_mentioned	released	option_probability
Clef-flash	imcs21	test	10053360	symptom_158	10053360	0.002424894	18.002807875163853	not_mentioned	0.5194	not_mentioned	correct	ok	not_mentioned	released	option_probability
Clef-flash	imcs21	test	10053360	symptom_159	10053360	0.002424894	18.002807875163853	not_mentioned	0.976	not_mentioned	correct	ok	not_mentioned	released	option_probability
Clef-flash	imcs21	test	10053360	symptom_160	10053360	0.002424894	18.002807875163853	not_mentioned	0.9561	not_mentioned	correct	ok	not_mentioned	released	option_probability
Clef-flash	imcs21	test	10053360	symptom_161	10053360	0.002424894	18.002807875163853	not_mentioned	0.9814	not_mentioned	correct	ok	not_mentioned	released	option_probability
Clef-flash	imcs21	test	10053360	symptom_162	10053360	0.002424894	18.002807875163853	not_mentioned	0.8576	not_mentioned	correct	ok	not_mentioned	released	option_probability
Clef-flash	imcs21	test	10053360	symptom_163	10053360	0.002424894	18.002807875163853	not_mentioned	0.9052	not_mentioned	correct	ok	not_mentioned	released	option_probability
Clef-flash	imcs21	test	10053360	symptom_164	10053360	0.002424894	18.002807875163853	not_mentioned	0.9328	not_mentioned	correct	ok	not_mentioned	released	option_probability
Clef-flash	imcs21	test	10053360	symptom_165	10053360	0.002424894	18.002807875163853	not_mentioned	0.8945	not_mentioned	correct	ok	not_mentioned	released	option_probability
Clef-flash	imcs21	test	10053360	symptom_166	10053360	0.002424894	18.002807875163853	not_mentioned	0.4662	not_mentioned	correct	ok	not_mentioned	released	option_probability
Clef-flash	imcs21	test	10053360	symptom_167	10053360	0.002424894	18.002807875163853	not_mentioned	0.4002	not_mentioned	correct	ok	not_mentioned	released	option_probability
Clef-flash	imcs21	test	10053360	symptom_168	10053360	0.002424894	18.002807875163853	not_mentioned	0.8746	not_mentioned	correct	ok	not_mentioned	released	option_probability
Clef-flash	imcs21	test	10053360	symptom_169	10053360	0.002424894	18.002807875163853	not_mentioned	0.2923	not_mentioned	correct	ok	not_mentioned	released	option_probability
Clef-flash	imcs21	test	10053360	symptom_170	10053360	0.002424894	18.002807875163853	not_mentioned	0.9599	not_mentioned	correct	ok	not_mentioned	released	option_probability
Clef-flash	imcs21	test	10053360	symptom_171	10053360	0.002424894	18.002807875163853	not_mentioned	0.8708	not_mentioned	correct	ok	not_mentioned	released	option_probability
Clef-flash	imcs21	test	10053360	symptom_172	10053360	0.002424894	18.002807875163853	not_mentioned	0.7762	not_mentioned	correct	ok	not_mentioned	released	option_probability
Clef-flash	imcs21	test	10053360	symptom_173	10053360	0.002424894	18.002807875163853	not_mentioned	0.422	not_mentioned	correct	ok	not_mentioned	released	option_probability
Clef-flash	imcs21	test	10053360	symptom_174	10053360	0.002424894	18.002807875163853	not_mentioned	0.8603	not_mentioned	correct	ok	not_mentioned	released	option_probability
Clef-flash	imcs21	test	10053360	symptom_175	10053360	0.002424894	18.002807875163853	not_mentioned	0.6646	not_mentioned	correct	ok	not_mentioned	released	option_probability
Clef-flash	imcs21	test	10053360	symptom_176	10053360	0.002424894	18.002807875163853	not_mentioned	0.8318	not_mentioned	correct	ok	not_mentioned	released	option_probability
Clef-flash	imcs21	test	10053360	symptom_177	10053360	0.002424894	18.002807875163853	not_mentioned	0.854	not_mentioned	correct	ok	not_mentioned	released	option_probability
Clef-flash	imcs21	test	10053360	symptom_178	10053360	0.002424894	18.002807875163853	not_mentioned	0.9207	not_mentioned	correct	ok	not_mentioned	released	option_probability
Clef-flash	imcs21	test	10053360	symptom_179	10053360	0.002424894	18.002807875163853	not_mentioned	0.5564	not_mentioned	correct	ok	not_mentioned	released	option_probability
Clef-flash	imcs21	test	10053360	symptom_180	10053360	0.002424894	18.002807875163853	not_mentioned	0.9074	not_mentioned	correct	ok	not_mentioned	released	option_probability
Clef-flash	imcs21	test	10053360	symptom_181	10053360	0.002424894	18.002807875163853	not_mentioned	0.7957	not_mentioned	correct	ok	not_mentioned	released	option_probability
Clef-flash	imcs21	test	10053360	symptom_182	10053360	0.002424894	18.002807875163853	not_mentioned	0.8875	not_mentioned	correct	ok	not_mentioned	released	option_probability
Clef-flash	imcs21	test	10053360	symptom_183	10053360	0.002424894	18.002807875163853	not_mentioned	0.9619	not_mentioned	correct	ok	not_mentioned	released	option_probability
Clef-flash	imcs21	test	10053360	symptom_184	10053360	0.002424894	18.002807875163853	not_mentioned	0.8438	not_mentioned	correct	ok	not_mentioned	released	option_probability
Clef-flash	imcs21	test	10053360	symptom_185	10053360	0.002424894	18.002807875163853	negative	0.5076	not_mentioned	incorrect	ok	not_mentioned	released	option_probability
Clef-flash	imcs21	test	10053360	symptom_186	10053360	0.002424894	18.002807875163853	not_mentioned	0.9555	not_mentioned	correct	ok	not_mentioned	released	option_probability
Clef-flash	imcs21	test	10053360	symptom_187	10053360	0.002424894	18.002807875163853	not_mentioned	0.9211	not_mentioned	correct	ok	not_mentioned	released	option_probability
Clef-flash	imcs21	test	10053360	symptom_188	10053360	0.002424894	18.002807875163853	not_mentioned	0.8344	not_mentioned	correct	ok	not_mentioned	released	option_probability
Clef-flash	imcs21	test	10053360	symptom_189	10053360	0.002424894	18.002807875163853	not_mentioned	0.8348	not_mentioned	correct	ok	not_mentioned	released	option_probability
Clef-flash	imcs21	test	10053360	symptom_190	10053360	0.002424894	18.002807875163853	not_mentioned	0.9304	not_mentioned	correct	ok	not_mentioned	released	option_probability
Clef-flash	imcs21	test	10053360	symptom_191	10053360	0.002424894	18.002807875163853	not_mentioned	0.9486	not_mentioned	correct	ok	not_mentioned	released	option_probability
Clef-flash	imcs21	test	10053360	symptom_192	10053360	0.002424894	18.002807875163853	not_mentioned	0.9133	not_mentioned	correct	ok	not_mentioned	released	option_probability
Clef-flash	imcs21	test	10053360	symptom_193	10053360	0.002424894	18.002807875163853	not_mentioned	0.9658	not_mentioned	correct	ok	not_mentioned	released	option_probability
Clef-flash	imcs21	test	10053360	symptom_194	10053360	0.002424894	18.002807875163853	not_mentioned	0.9663	not_mentioned	correct	ok	not_mentioned	released	option_probability
Clef-flash	imcs21	test	10053360	symptom_195	10053360	0.002424894	18.002807875163853	not_mentioned	0.9868	not_mentioned	correct	ok	not_mentioned	released	option_probability
Clef-flash	imcs21	test	10053360	symptom_196	10053360	0.002424894	18.002807875163853	not_mentioned	0.9845	not_mentioned	correct	ok	not_mentioned	released	option_probability
Clef-flash	imcs21	test	10053360	symptom_197	10053360	0.002424894	18.002807875163853	not_mentioned	0.8079	not_mentioned	correct	ok	not_mentioned	released	option_probability
Clef-flash	imcs21	test	10053360	symptom_198	10053360	0.002424894	18.002807875163853	not_mentioned	0.9364	not_mentioned	correct	ok	not_mentioned	released	option_probability
Clef-flash	imcs21	test	10053360	symptom_199	10053360	0.002424894	18.002807875163853	not_mentioned	0.9821	not_mentioned	correct	ok	not_mentioned	released	option_probability
Clef-flash	imcs21	test	10053360	symptom_200	10053360	0.002424894	18.002807875163853	not_mentioned	0.9776	not_mentioned	correct	ok	not_mentioned	released	option_probability
Clef-flash	imcs21	test	10053360	symptom_201	10053360	0.002424894	18.002807875163853	not_mentioned	0.9752	not_mentioned	correct	ok	not_mentioned	released	option_probability
Clef-flash	imcs21	test	10053360	symptom_202	10053360	0.002424894	18.002807875163853	not_mentioned	0.8627	not_mentioned	correct	ok	not_mentioned	released	option_probability
Clef-flash	imcs21	test	10053360	symptom_203	10053360	0.002424894	18.002807875163853	not_mentioned	0.9327	not_mentioned	correct	ok	not_mentioned	released	option_probability
Clef-flash	imcs21	test	10053360	symptom_204	10053360	0.002424894	18.002807875163853	not_mentioned	0.9811	not_mentioned	correct	ok	not_mentioned	released	option_probability
Clef-flash	imcs21	test	10053360	symptom_205	10053360	0.002424894	18.002807875163853	not_mentioned	0.577	not_mentioned	correct	ok	not_mentioned	released	option_probability
Clef-flash	imcs21	test	10053360	symptom_206	10053360	0.002424894	18.002807875163853	not_mentioned	0.7221	not_mentioned	correct	ok	not_mentioned	released	option_probability
Clef-flash	imcs21	test	10053360	symptom_207	10053360	0.002424894	18.002807875163853	not_mentioned	0.884	not_mentioned	correct	ok	not_mentioned	released	option_probability
Clef-flash	imcs21	test	10053360	symptom_208	10053360	0.002424894	18.002807875163853	uncertain	0.6344	not_mentioned	incorrect	ok	not_mentioned	released	option_probability
Clef-flash	imcs21	test	10053360	symptom_209	10053360	0.002424894	18.002807875163853	not_mentioned	0.9699	not_mentioned	correct	ok	not_mentioned	released	option_probability
Clef-flash	imcs21	test	10053360	symptom_210	10053360	0.002424894	18.002807875163853	not_mentioned	0.7033	not_mentioned	correct	ok	not_mentioned	released	option_probability
Clef-flash	imcs21	test	10053360	symptom_211	10053360	0.002424894	18.002807875163853	not_mentioned	0.9796	not_mentioned	correct	ok	not_mentioned	released	option_probability
Clef-flash	imcs21	test	10053360	symptom_212	10053360	0.002424894	18.002807875163853	not_mentioned	0.9278	not_mentioned	correct	ok	not_mentioned	released	option_probability
Clef-flash	imcs21	test	10053360	symptom_213	10053360	0.002424894	18.002807875163853	not_mentioned	0.6397	not_mentioned	correct	ok	not_mentioned	released	option_probability
Clef-flash	imcs21	test	10053360	symptom_214	10053360	0.002424894	18.002807875163853	not_mentioned	0.9649	not_mentioned	correct	ok	not_mentioned	released	option_probability
Clef-flash	imcs21	test	10053360	symptom_215	10053360	0.002424894	18.002807875163853	not_mentioned	0.978	not_mentioned	correct	ok	not_mentioned	released	option_probability
Clef-flash	imcs21	test	10053360	symptom_216	10053360	0.002424894	18.002807875163853	not_mentioned	0.8879	not_mentioned	correct	ok	not_mentioned	released	option_probability
Clef-flash	imcs21	test	10053360	symptom_217	10053360	0.002424894	18.002807875163853	not_mentioned	0.9534	not_mentioned	correct	ok	not_mentioned	released	option_probability
Clef-flash	imcs21	test	10053360	symptom_218	10053360	0.002424894	18.002807875163853	not_mentioned	0.8248	not_mentioned	correct	ok	not_mentioned	released	option_probability
Clef-flash	imcs21	test	10053360	symptom_219	10053360	0.002424894	18.002807875163853	not_mentioned	0.9589	not_mentioned	correct	ok	not_mentioned	released	option_probability
Clef-flash	imcs21	test	10053360	symptom_220	10053360	0.002424894	18.002807875163853	not_mentioned	0.6607	not_mentioned	correct	ok	not_mentioned	released	option_probability
Clef-flash	imcs21	test	10053360	symptom_221	10053360	0.002424894	18.002807875163853	not_mentioned	0.9576	not_mentioned	correct	ok	not_mentioned	released	option_probability
Clef-flash	imcs21	test	10053360	symptom_222	10053360	0.002424894	18.002807875163853	not_mentioned	0.9498	not_mentioned	correct	ok	not_mentioned	released	option_probability
Clef-flash	imcs21	test	10053360	symptom_223	10053360	0.002424894	18.002807875163853	not_mentioned	0.9469	not_mentioned	correct	ok	not_mentioned	released	option_probability
Clef-flash	imcs21	test	10053360	symptom_224	10053360	0.002424894	18.002807875163853	not_mentioned	0.8915	not_mentioned	correct	ok	not_mentioned	released	option_probability
Clef-flash	imcs21	test	10053360	symptom_225	10053360	0.002424894	18.002807875163853	not_mentioned	0.6611	not_mentioned	correct	ok	not_mentioned	released	option_probability
Clef-flash	imcs21	test	10053360	symptom_226	10053360	0.002424894	18.002807875163853	not_mentioned	0.9181	not_mentioned	correct	ok	not_mentioned	released	option_probability
Clef-flash	imcs21	test	10053360	symptom_227	10053360	0.002424894	18.002807875163853	not_mentioned	0.8492	not_mentioned	correct	ok	not_mentioned	released	option_probability
Clef-flash	imcs21	test	10053360	symptom_228	10053360	0.002424894	18.002807875163853	not_mentioned	0.9494	not_mentioned	correct	ok	not_mentioned	released	option_probability
Clef-flash	imcs21	test	10053360	symptom_229	10053360	0.002424894	18.002807875163853	not_mentioned	0.9274	not_mentioned	correct	ok	not_mentioned	released	option_probability
Clef-flash	imcs21	test	10053360	symptom_230	10053360	0.002424894	18.002807875163853	not_mentioned	0.9378	not_mentioned	correct	ok	not_mentioned	released	option_probability
Clef-flash	imcs21	test	10053360	symptom_231	10053360	0.002424894	18.002807875163853	not_mentioned	0.9547	not_mentioned	correct	ok	not_mentioned	released	option_probability
Clef-flash	imcs21	test	10053360	symptom_232	10053360	0.002424894	18.002807875163853	not_mentioned	0.8566	not_mentioned	correct	ok	not_mentioned	released	option_probability
Clef-flash	imcs21	test	10053360	symptom_233	10053360	0.002424894	18.002807875163853	not_mentioned	0.9694	not_mentioned	correct	ok	not_mentioned	released	option_probability
Clef-flash	imcs21	test	10053360	symptom_234	10053360	0.002424894	18.002807875163853	not_mentioned	0.9742	not_mentioned	correct	ok	not_mentioned	released	option_probability
Clef-flash	imcs21	test	10053360	symptom_235	10053360	0.002424894	18.002807875163853	not_mentioned	0.9686	not_mentioned	correct	ok	not_mentioned	released	option_probability
Clef-flash	imcs21	test	10053360	symptom_236	10053360	0.002424894	18.002807875163853	not_mentioned	0.9573	not_mentioned	correct	ok	not_mentioned	released	option_probability
Clef-flash	imcs21	test	10053360	symptom_237	10053360	0.002424894	18.002807875163853	not_mentioned	0.9449	not_mentioned	correct	ok	not_mentioned	released	option_probability
Clef-flash	imcs21	test	10053360	symptom_238	10053360	0.002424894	18.002807875163853	not_mentioned	0.9064	not_mentioned	correct	ok	not_mentioned	released	option_probability
Clef-flash	imcs21	test	10053360	symptom_239	10053360	0.002424894	18.002807875163853	not_mentioned	0.9816	not_mentioned	correct	ok	not_mentioned	released	option_probability
Clef-flash	imcs21	test	10053360	symptom_240	10053360	0.002424894	18.002807875163853	not_mentioned	0.8679	not_mentioned	correct	ok	not_mentioned	released	option_probability
Clef-flash	imcs21	test	10053360	symptom_241	10053360	0.002424894	18.002807875163853	not_mentioned	0.9162	not_mentioned	correct	ok	not_mentioned	released	option_probability
Clef-flash	imcs21	test	10053360	symptom_242	10053360	0.002424894	18.002807875163853	not_mentioned	0.4923	not_mentioned	correct	ok	not_mentioned	released	option_probability
Clef-flash	imcs21	test	10053360	symptom_243	10053360	0.002424894	18.002807875163853	not_mentioned	0.9516	not_mentioned	correct	ok	not_mentioned	released	option_probability
Clef-flash	imcs21	test	10053360	symptom_244	10053360	0.002424894	18.002807875163853	not_mentioned	0.8783	not_mentioned	correct	ok	not_mentioned	released	option_probability
Clef-flash	imcs21	test	10053360	symptom_245	10053360	0.002424894	18.002807875163853	not_mentioned	0.3462	not_mentioned	correct	ok	not_mentioned	released	option_probability
Clef-flash	imcs21	test	10053360	symptom_246	10053360	0.002424894	18.002807875163853	not_mentioned	0.9215	not_mentioned	correct	ok	not_mentioned	released	option_probability
Clef-flash	imcs21	test	10053360	symptom_247	10053360	0.002424894	18.002807875163853	not_mentioned	0.9179	not_mentioned	correct	ok	not_mentioned	released	option_probability
Clef-flash	imcs21	test	10053360	symptom_248	10053360	0.002424894	18.002807875163853	not_mentioned	0.9075	not_mentioned	correct	ok	not_mentioned	released	option_probability
Clef-flash	imcs21	test	10053360	symptom_249	10053360	0.002424894	18.002807875163853	not_mentioned	0.7665	not_mentioned	correct	ok	not_mentioned	released	option_probability
Clef-flash	imcs21	test	10053360	symptom_250	10053360	0.002424894	18.002807875163853	not_mentioned	0.718	not_mentioned	correct	ok	not_mentioned	released	option_probability
Clef-flash	imcs21	test	10053360	symptom_251	10053360	0.002424894	18.002807875163853	not_mentioned	0.7899	not_mentioned	correct	ok	not_mentioned	released	option_probability
Clef-flash	imcs21	test	10053360	symptom_252	10053360	0.002424894	18.002807875163853	not_mentioned	0.9451	not_mentioned	correct	ok	not_mentioned	released	option_probability
Clef-flash	imcs21	test	10053360	symptom_253	10053360	0.002424894	18.002807875163853	not_mentioned	0.9504	not_mentioned	correct	ok	not_mentioned	released	option_probability
Clef-flash	imcs21	test	10053360	symptom_254	10053360	0.002424894	18.002807875163853	not_mentioned	0.825	not_mentioned	correct	ok	not_mentioned	released	option_probability
Clef-flash	imcs21	test	10053360	symptom_255	10053360	0.002424894	18.002807875163853	not_mentioned	0.7228	not_mentioned	correct	ok	not_mentioned	released	option_probability
Clef-flash	imcs21	test	10053360	symptom_256	10053360	0.002424894	18.002807875163853	uncertain	0.5433	not_mentioned	incorrect	ok	not_mentioned	released	option_probability
Clef-flash	imcs21	test	10053360	symptom_257	10053360	0.002424894	18.002807875163853	not_mentioned	0.9577	not_mentioned	correct	ok	not_mentioned	released	option_probability
Clef-flash	imcs21	test	10053360	symptom_258	10053360	0.002424894	18.002807875163853	not_mentioned	0.9781	not_mentioned	correct	ok	not_mentioned	released	option_probability
Clef-flash	imcs21	test	10053360	symptom_259	10053360	0.002424894	18.002807875163853	not_mentioned	0.9714	not_mentioned	correct	ok	not_mentioned	released	option_probability
Clef-flash	imcs21	test	10053360	symptom_260	10053360	0.002424894	18.002807875163853	not_mentioned	0.8938	not_mentioned	correct	ok	not_mentioned	released	option_probability
Clef-flash	imcs21	test	10053360	symptom_261	10053360	0.002424894	18.002807875163853	not_mentioned	0.9874	not_mentioned	correct	ok	not_mentioned	released	option_probability
Clef-flash	imcs21	test	10053360	symptom_262	10053360	0.002424894	18.002807875163853	not_mentioned	0.9686	not_mentioned	correct	ok	not_mentioned	released	option_probability
Clef-flash	imcs21	test	10053360	symptom_263	10053360	0.002424894	18.002807875163853	not_mentioned	0.9639	not_mentioned	correct	ok	not_mentioned	released	option_probability
Clef-flash	imcs21	test	10053360	symptom_264	10053360	0.002424894	18.002807875163853	not_mentioned	0.9599	not_mentioned	correct	ok	not_mentioned	released	option_probability
Clef-flash	imcs21	test	10053360	symptom_265	10053360	0.002424894	18.002807875163853	not_mentioned	0.9214	not_mentioned	correct	ok	not_mentioned	released	option_probability
Clef-flash	imcs21	test	10053360	symptom_266	10053360	0.002424894	18.002807875163853	not_mentioned	0.966	not_mentioned	correct	ok	not_mentioned	released	option_probability
Clef-flash	imcs21	test	10053360	symptom_267	10053360	0.002424894	18.002807875163853	not_mentioned	0.9641	not_mentioned	correct	ok	not_mentioned	released	option_probability
Clef-flash	imcs21	test	10053360	symptom_268	10053360	0.002424894	18.002807875163853	not_mentioned	0.9332	not_mentioned	correct	ok	not_mentioned	released	option_probability
Clef-flash	imcs21	test	10053360	symptom_269	10053360	0.002424894	18.002807875163853	not_mentioned	0.967	not_mentioned	correct	ok	not_mentioned	released	option_probability
Clef-flash	imcs21	test	10053360	symptom_270	10053360	0.002424894	18.002807875163853	not_mentioned	0.9	not_mentioned	correct	ok	not_mentioned	released	option_probability
Clef-flash	imcs21	test	10053360	symptom_271	10053360	0.002424894	18.002807875163853	not_mentioned	0.9556	not_mentioned	correct	ok	not_mentioned	released	option_probability
Clef-flash	imcs21	test	10053360	symptom_272	10053360	0.002424894	18.002807875163853	not_mentioned	0.9819	not_mentioned	correct	ok	not_mentioned	released	option_probability
Clef-flash	imcs21	test	10053360	symptom_273	10053360	0.002424894	18.002807875163853	not_mentioned	0.9766	not_mentioned	correct	ok	not_mentioned	released	option_probability
Clef-flash	imcs21	test	10053360	symptom_274	10053360	0.002424894	18.002807875163853	not_mentioned	0.775	not_mentioned	correct	ok	not_mentioned	released	option_probability
Clef-flash	imcs21	test	10053360	symptom_275	10053360	0.002424894	18.002807875163853	not_mentioned	0.9734	not_mentioned	correct	ok	not_mentioned	released	option_probability
Clef-flash	imcs21	test	10053360	symptom_276	10053360	0.002424894	18.002807875163853	not_mentioned	0.9744	not_mentioned	correct	ok	not_mentioned	released	option_probability
Clef-flash	imcs21	test	10053360	symptom_277	10053360	0.002424894	18.002807875163853	not_mentioned	0.9748	not_mentioned	correct	ok	not_mentioned	released	option_probability
Clef-flash	imcs21	test	10053360	symptom_278	10053360	0.002424894	18.002807875163853	not_mentioned	0.9838	not_mentioned	correct	ok	not_mentioned	released	option_probability
Clef-flash	imcs21	test	10053360	symptom_279	10053360	0.002424894	18.002807875163853	not_mentioned	0.9502	not_mentioned	correct	ok	not_mentioned	released	option_probability
Clef-flash	imcs21	test	10053360	symptom_280	10053360	0.002424894	18.002807875163853	not_mentioned	0.8091	not_mentioned	correct	ok	not_mentioned	released	option_probability
Clef-flash	imcs21	test	10053360	symptom_281	10053360	0.002424894	18.002807875163853	not_mentioned	0.9845	not_mentioned	correct	ok	not_mentioned	released	option_probability
Clef-flash	imcs21	test	10053360	symptom_282	10053360	0.002424894	18.002807875163853	not_mentioned	0.4097	not_mentioned	correct	ok	not_mentioned	released	option_probability
Clef-flash	imcs21	test	10053360	symptom_283	10053360	0.002424894	18.002807875163853	not_mentioned	0.9592	not_mentioned	correct	ok	not_mentioned	released	option_probability
Clef-flash	imcs21	test	10053360	symptom_284	10053360	0.002424894	18.002807875163853	not_mentioned	0.9771	not_mentioned	correct	ok	not_mentioned	released	option_probability
Clef-flash	imcs21	test	10053360	symptom_285	10053360	0.002424894	18.002807875163853	not_mentioned	0.8258	not_mentioned	correct	ok	not_mentioned	released	option_probability
Clef-flash	imcs21	test	10053360	symptom_286	10053360	0.002424894	18.002807875163853	not_mentioned	0.9246	not_mentioned	correct	ok	not_mentioned	released	option_probability
Clef-flash	imcs21	test	10053360	symptom_287	10053360	0.002424894	18.002807875163853	not_mentioned	0.9748	not_mentioned	correct	ok	not_mentioned	released	option_probability
Clef-flash	imcs21	test	10053360	symptom_288	10053360	0.002424894	18.002807875163853	not_mentioned	0.9175	not_mentioned	correct	ok	not_mentioned	released	option_probability
Clef-flash	imcs21	test	10053360	symptom_289	10053360	0.002424894	18.002807875163853	not_mentioned	0.9388	not_mentioned	correct	ok	not_mentioned	released	option_probability
Clef-flash	imcs21	test	10053360	symptom_290	10053360	0.002424894	18.002807875163853	not_mentioned	0.9251	not_mentioned	correct	ok	not_mentioned	released	option_probability
Clef-flash	imcs21	test	10053360	symptom_291	10053360	0.002424894	18.002807875163853	not_mentioned	0.864	not_mentioned	correct	ok	not_mentioned	released	option_probability
Clef-flash	imcs21	test	10053360	symptom_292	10053360	0.002424894	18.002807875163853	not_mentioned	0.9672	not_mentioned	correct	ok	not_mentioned	released	option_probability
Clef-flash	imcs21	test	10053360	symptom_293	10053360	0.002424894	18.002807875163853	not_mentioned	0.969	not_mentioned	correct	ok	not_mentioned	released	option_probability
Clef-flash	imcs21	test	10053360	symptom_294	10053360	0.002424894	18.002807875163853	not_mentioned	0.9647	not_mentioned	correct	ok	not_mentioned	released	option_probability
Clef-flash	imcs21	test	10053360	symptom_295	10053360	0.002424894	18.002807875163853	not_mentioned	0.9576	not_mentioned	correct	ok	not_mentioned	released	option_probability
Clef-flash	imcs21	test	10053360	symptom_296	10053360	0.002424894	18.002807875163853	not_mentioned	0.9147	not_mentioned	correct	ok	not_mentioned	released	option_probability
Clef-flash	imcs21	test	10053360	symptom_297	10053360	0.002424894	18.002807875163853	not_mentioned	0.8220000000000001	not_mentioned	correct	ok	not_mentioned	released	option_probability
Clef-flash	imcs21	test	10053360	symptom_298	10053360	0.002424894	18.002807875163853	not_mentioned	0.9423	not_mentioned	correct	ok	not_mentioned	released	option_probability
Clef-flash	imcs21	test	10053360	symptom_299	10053360	0.002424894	18.002807875163853	not_mentioned	0.9822	not_mentioned	correct	ok	not_mentioned	released	option_probability
Clef-flash	imcs21	test	10053360	symptom_300	10053360	0.002424894	18.002807875163853	not_mentioned	0.719	not_mentioned	correct	ok	not_mentioned	released	option_probability
Clef-flash	imcs21	test	10053360	symptom_301	10053360	0.002424894	18.002807875163853	not_mentioned	0.8781	not_mentioned	correct	ok	not_mentioned	released	option_probability
Clef-flash	imcs21	test	10053360	symptom_302	10053360	0.002424894	18.002807875163853	not_mentioned	0.7667	not_mentioned	correct	ok	not_mentioned	released	option_probability
Clef-flash	imcs21	test	10053360	symptom_303	10053360	0.002424894	18.002807875163853	not_mentioned	0.8973	not_mentioned	correct	ok	not_mentioned	released	option_probability
Clef-flash	imcs21	test	10053360	symptom_304	10053360	0.002424894	18.002807875163853	negative	0.6915	not_mentioned	incorrect	ok	not_mentioned	released	option_probability
Clef-flash	imcs21	test	10053360	symptom_305	10053360	0.002424894	18.002807875163853	not_mentioned	0.8155	not_mentioned	correct	ok	not_mentioned	released	option_probability
Clef-flash	imcs21	test	10053360	symptom_306	10053360	0.002424894	18.002807875163853	not_mentioned	0.9676	not_mentioned	correct	ok	not_mentioned	released	option_probability
Clef-flash	imcs21	test	10053360	symptom_307	10053360	0.002424894	18.002807875163853	uncertain	0.3097	not_mentioned	incorrect	ok	not_mentioned	released	option_probability
Clef-flash	imcs21	test	10053360	symptom_308	10053360	0.002424894	18.002807875163853	not_mentioned	0.633	not_mentioned	correct	ok	not_mentioned	released	option_probability
Clef-flash	imcs21	test	10053360	symptom_309	10053360	0.002424894	18.002807875163853	not_mentioned	0.6879	not_mentioned	correct	ok	not_mentioned	released	option_probability
Clef-flash	imcs21	test	10053360	symptom_310	10053360	0.002424894	18.002807875163853	not_mentioned	0.9391	not_mentioned	correct	ok	not_mentioned	released	option_probability
Clef-flash	imcs21	test	10053360	symptom_311	10053360	0.002424894	18.002807875163853	not_mentioned	0.9155	not_mentioned	correct	ok	not_mentioned	released	option_probability
Clef-flash	imcs21	test	10053360	symptom_312	10053360	0.002424894	18.002807875163853	not_mentioned	0.7969	not_mentioned	correct	ok	not_mentioned	released	option_probability
Clef-flash	imcs21	test	10053360	symptom_313	10053360	0.002424894	18.002807875163853	not_mentioned	0.9611	not_mentioned	correct	ok	not_mentioned	released	option_probability
Clef-flash	imcs21	test	10053360	symptom_314	10053360	0.002424894	18.002807875163853	not_mentioned	0.9235	not_mentioned	correct	ok	not_mentioned	released	option_probability
Clef-flash	imcs21	test	10053360	symptom_315	10053360	0.002424894	18.002807875163853	not_mentioned	0.982	not_mentioned	correct	ok	not_mentioned	released	option_probability
Clef-flash	imcs21	test	10053360	symptom_316	10053360	0.002424894	18.002807875163853	not_mentioned	0.8173	not_mentioned	correct	ok	not_mentioned	released	option_probability
Clef-flash	imcs21	test	10053360	symptom_317	10053360	0.002424894	18.002807875163853	not_mentioned	0.9731	not_mentioned	correct	ok	not_mentioned	released	option_probability
Clef-flash	imcs21	test	10053360	symptom_318	10053360	0.002424894	18.002807875163853	not_mentioned	0.9526	not_mentioned	correct	ok	not_mentioned	released	option_probability
Clef-flash	imcs21	test	10053360	symptom_319	10053360	0.002424894	18.002807875163853	not_mentioned	0.329	not_mentioned	correct	ok	not_mentioned	released	option_probability
Clef-flash	imcs21	test	10053360	symptom_320	10053360	0.002424894	18.002807875163853	not_mentioned	0.9271	not_mentioned	correct	ok	not_mentioned	released	option_probability
Clef-flash	imcs21	test	10053360	symptom_321	10053360	0.002424894	18.002807875163853	not_mentioned	0.9448	not_mentioned	correct	ok	not_mentioned	released	option_probability
Clef-flash	imcs21	test	10053360	symptom_322	10053360	0.002424894	18.002807875163853	not_mentioned	0.8665	not_mentioned	correct	ok	not_mentioned	released	option_probability
Clef-flash	imcs21	test	10053360	symptom_323	10053360	0.002424894	18.002807875163853	not_mentioned	0.9769	not_mentioned	correct	ok	not_mentioned	released	option_probability
Clef-flash	imcs21	test	10053360	symptom_324	10053360	0.002424894	18.002807875163853	not_mentioned	0.9642	not_mentioned	correct	ok	not_mentioned	released	option_probability
Clef-flash	imcs21	test	10053360	symptom_325	10053360	0.002424894	18.002807875163853	not_mentioned	0.9617	not_mentioned	correct	ok	not_mentioned	released	option_probability
Clef-flash	imcs21	test	10053360	symptom_326	10053360	0.002424894	18.002807875163853	not_mentioned	0.9723	not_mentioned	correct	ok	not_mentioned	released	option_probability
Clef-flash	imcs21	test	10053360	symptom_327	10053360	0.002424894	18.002807875163853	not_mentioned	0.9729	not_mentioned	correct	ok	not_mentioned	released	option_probability
Clef-flash	imcs21	test	10053360	symptom_328	10053360	0.002424894	18.002807875163853	not_mentioned	0.9223	not_mentioned	correct	ok	not_mentioned	released	option_probability
Clef-flash	imcs21	test	10053360	symptom_329	10053360	0.002424894	18.002807875163853	not_mentioned	0.9617	not_mentioned	correct	ok	not_mentioned	released	option_probability
Clef-flash	imcs21	test	10053360	symptom_330	10053360	0.002424894	18.002807875163853	not_mentioned	0.9567	not_mentioned	correct	ok	not_mentioned	released	option_probability
Clef-flash	imcs21	test	10054415	symptom_000	10054415	0.002398218	19.66639966587536	positive	0.8948	positive	correct	ok	positive	released	option_probability
Clef-flash	imcs21	test	10054415	symptom_001	10054415	0.002398218	19.66639966587536	uncertain	0.3916	not_mentioned	incorrect	ok	not_mentioned	released	option_probability
Clef-flash	imcs21	test	10054415	symptom_002	10054415	0.002398218	19.66639966587536	positive	0.8678	positive	correct	ok	positive	released	option_probability
Clef-flash	imcs21	test	10054415	symptom_003	10054415	0.002398218	19.66639966587536	positive	0.9475	positive	correct	ok	positive	released	option_probability
Clef-flash	imcs21	test	10054415	symptom_004	10054415	0.002398218	19.66639966587536	positive	0.7922	positive	correct	ok	positive	released	option_probability
Clef-flash	imcs21	test	10054415	symptom_005	10054415	0.002398218	19.66639966587536	not_mentioned	0.8267	not_mentioned	correct	ok	not_mentioned	released	option_probability
Clef-flash	imcs21	test	10054415	symptom_006	10054415	0.002398218	19.66639966587536	not_mentioned	0.7587	not_mentioned	correct	ok	not_mentioned	released	option_probability
Clef-flash	imcs21	test	10054415	symptom_007	10054415	0.002398218	19.66639966587536	not_mentioned	0.3596	not_mentioned	correct	ok	not_mentioned	released	option_probability
Clef-flash	imcs21	test	10054415	symptom_008	10054415	0.002398218	19.66639966587536	negative	0.5493	not_mentioned	incorrect	ok	not_mentioned	released	option_probability
Clef-flash	imcs21	test	10054415	symptom_009	10054415	0.002398218	19.66639966587536	not_mentioned	0.3956	not_mentioned	correct	ok	not_mentioned	released	option_probability
Clef-flash	imcs21	test	10054415	symptom_010	10054415	0.002398218	19.66639966587536	positive	0.3724	not_mentioned	incorrect	ok	not_mentioned	released	option_probability
Clef-flash	imcs21	test	10054415	symptom_011	10054415	0.002398218	19.66639966587536	uncertain	0.5939	not_mentioned	incorrect	ok	not_mentioned	released	option_probability
Clef-flash	imcs21	test	10054415	symptom_012	10054415	0.002398218	19.66639966587536	not_mentioned	0.7924	not_mentioned	correct	ok	not_mentioned	released	option_probability
Clef-flash	imcs21	test	10054415	symptom_013	10054415	0.002398218	19.66639966587536	positive	0.7297	negative	incorrect	ok	negative	released	option_probability
Clef-flash	imcs21	test	10054415	symptom_014	10054415	0.002398218	19.66639966587536	uncertain	0.3588	not_mentioned	incorrect	ok	not_mentioned	released	option_probability
Clef-flash	imcs21	test	10054415	symptom_015	10054415	0.002398218	19.66639966587536	uncertain	0.3907	positive	incorrect	ok	positive	released	option_probability
Clef-flash	imcs21	test	10054415	symptom_016	10054415	0.002398218	19.66639966587536	not_mentioned	0.9125	not_mentioned	correct	ok	not_mentioned	released	option_probability
Clef-flash	imcs21	test	10054415	symptom_017	10054415	0.002398218	19.66639966587536	not_mentioned	0.5926	not_mentioned	correct	ok	not_mentioned	released	option_probability
Clef-flash	imcs21	test	10054415	symptom_018	10054415	0.002398218	19.66639966587536	not_mentioned	0.9471	not_mentioned	correct	ok	not_mentioned	released	option_probability
Clef-flash	imcs21	test	10054415	symptom_019	10054415	0.002398218	19.66639966587536	not_mentioned	0.8617	not_mentioned	correct	ok	not_mentioned	released	option_probability
Clef-flash	imcs21	test	10054415	symptom_020	10054415	0.002398218	19.66639966587536	not_mentioned	0.6354	not_mentioned	correct	ok	not_mentioned	released	option_probability
Clef-flash	imcs21	test	10054415	symptom_021	10054415	0.002398218	19.66639966587536	not_mentioned	0.5989	not_mentioned	correct	ok	not_mentioned	released	option_probability
Clef-flash	imcs21	test	10054415	symptom_022	10054415	0.002398218	19.66639966587536	not_mentioned	0.4969	not_mentioned	correct	ok	not_mentioned	released	option_probability
Clef-flash	imcs21	test	10054415	symptom_023	10054415	0.002398218	19.66639966587536	not_mentioned	0.7766	not_mentioned	correct	ok	not_mentioned	released	option_probability
Clef-flash	imcs21	test	10054415	symptom_024	10054415	0.002398218	19.66639966587536	not_mentioned	0.7831	not_mentioned	correct	ok	not_mentioned	released	option_probability
Clef-flash	imcs21	test	10054415	symptom_025	10054415	0.002398218	19.66639966587536	not_mentioned	0.6756	not_mentioned	correct	ok	not_mentioned	released	option_probability
Clef-flash	imcs21	test	10054415	symptom_026	10054415	0.002398218	19.66639966587536	not_mentioned	0.357	not_mentioned	correct	ok	not_mentioned	released	option_probability
Clef-flash	imcs21	test	10054415	symptom_027	10054415	0.002398218	19.66639966587536	not_mentioned	0.937	not_mentioned	correct	ok	not_mentioned	released	option_probability
Clef-flash	imcs21	test	10054415	symptom_028	10054415	0.002398218	19.66639966587536	not_mentioned	0.8707	not_mentioned	correct	ok	not_mentioned	released	option_probability
Clef-flash	imcs21	test	10054415	symptom_029	10054415	0.002398218	19.66639966587536	not_mentioned	0.8206	not_mentioned	correct	ok	not_mentioned	released	option_probability
Clef-flash	imcs21	test	10054415	symptom_030	10054415	0.002398218	19.66639966587536	not_mentioned	0.9105	not_mentioned	correct	ok	not_mentioned	released	option_probability
Clef-flash	imcs21	test	10054415	symptom_031	10054415	0.002398218	19.66639966587536	not_mentioned	0.931	not_mentioned	correct	ok	not_mentioned	released	option_probability
Clef-flash	imcs21	test	10054415	symptom_032	10054415	0.002398218	19.66639966587536	negative	0.7965	not_mentioned	incorrect	ok	not_mentioned	released	option_probability
Clef-flash	imcs21	test	10054415	symptom_033	10054415	0.002398218	19.66639966587536	not_mentioned	0.8994	not_mentioned	correct	ok	not_mentioned	released	option_probability
Clef-flash	imcs21	test	10054415	symptom_034	10054415	0.002398218	19.66639966587536	not_mentioned	0.965	not_mentioned	correct	ok	not_mentioned	released	option_probability
Clef-flash	imcs21	test	10054415	symptom_035	10054415	0.002398218	19.66639966587536	positive	0.5046	not_mentioned	incorrect	ok	not_mentioned	released	option_probability
Clef-flash	imcs21	test	10054415	symptom_036	10054415	0.002398218	19.66639966587536	uncertain	0.4932	not_mentioned	incorrect	ok	not_mentioned	released	option_probability
Clef-flash	imcs21	test	10054415	symptom_037	10054415	0.002398218	19.66639966587536	not_mentioned	0.483	not_mentioned	correct	ok	not_mentioned	released	option_probability
Clef-flash	imcs21	test	10054415	symptom_038	10054415	0.002398218	19.66639966587536	not_mentioned	0.8788	not_mentioned	correct	ok	not_mentioned	released	option_probability
Clef-flash	imcs21	test	10054415	symptom_039	10054415	0.002398218	19.66639966587536	negative	0.9527	negative	correct	ok	negative	released	option_probability
Clef-flash	imcs21	test	10054415	symptom_040	10054415	0.002398218	19.66639966587536	not_mentioned	0.8925	not_mentioned	correct	ok	not_mentioned	released	option_probability
Clef-flash	imcs21	test	10054415	symptom_041	10054415	0.002398218	19.66639966587536	not_mentioned	0.8254	not_mentioned	correct	ok	not_mentioned	released	option_probability
Clef-flash	imcs21	test	10054415	symptom_042	10054415	0.002398218	19.66639966587536	not_mentioned	0.4742	not_mentioned	correct	ok	not_mentioned	released	option_probability
Clef-flash	imcs21	test	10054415	symptom_043	10054415	0.002398218	19.66639966587536	not_mentioned	0.8542	not_mentioned	correct	ok	not_mentioned	released	option_probability
Clef-flash	imcs21	test	10054415	symptom_044	10054415	0.002398218	19.66639966587536	not_mentioned	0.5983	not_mentioned	correct	ok	not_mentioned	released	option_probability
Clef-flash	imcs21	test	10054415	symptom_045	10054415	0.002398218	19.66639966587536	not_mentioned	0.856	not_mentioned	correct	ok	not_mentioned	released	option_probability
Clef-flash	imcs21	test	10054415	symptom_046	10054415	0.002398218	19.66639966587536	not_mentioned	0.6476	not_mentioned	correct	ok	not_mentioned	released	option_probability
Clef-flash	imcs21	test	10054415	symptom_047	10054415	0.002398218	19.66639966587536	not_mentioned	0.6363	not_mentioned	correct	ok	not_mentioned	released	option_probability
Clef-flash	imcs21	test	10054415	symptom_048	10054415	0.002398218	19.66639966587536	not_mentioned	0.5752	not_mentioned	correct	ok	not_mentioned	released	option_probability
Clef-flash	imcs21	test	10054415	symptom_049	10054415	0.002398218	19.66639966587536	not_mentioned	0.7363	not_mentioned	correct	ok	not_mentioned	released	option_probability
Clef-flash	imcs21	test	10054415	symptom_050	10054415	0.002398218	19.66639966587536	not_mentioned	0.9096	not_mentioned	correct	ok	not_mentioned	released	option_probability
Clef-flash	imcs21	test	10054415	symptom_051	10054415	0.002398218	19.66639966587536	not_mentioned	0.7839	not_mentioned	correct	ok	not_mentioned	released	option_probability
Clef-flash	imcs21	test	10054415	symptom_052	10054415	0.002398218	19.66639966587536	not_mentioned	0.928	not_mentioned	correct	ok	not_mentioned	released	option_probability
Clef-flash	imcs21	test	10054415	symptom_053	10054415	0.002398218	19.66639966587536	not_mentioned	0.8965	not_mentioned	correct	ok	not_mentioned	released	option_probability
Clef-flash	imcs21	test	10054415	symptom_054	10054415	0.002398218	19.66639966587536	not_mentioned	0.9317	not_mentioned	correct	ok	not_mentioned	released	option_probability
Clef-flash	imcs21	test	10054415	symptom_055	10054415	0.002398218	19.66639966587536	not_mentioned	0.9156	not_mentioned	correct	ok	not_mentioned	released	option_probability
Clef-flash	imcs21	test	10054415	symptom_056	10054415	0.002398218	19.66639966587536	not_mentioned	0.6331	not_mentioned	correct	ok	not_mentioned	released	option_probability
Clef-flash	imcs21	test	10054415	symptom_057	10054415	0.002398218	19.66639966587536	not_mentioned	0.921	not_mentioned	correct	ok	not_mentioned	released	option_probability
Clef-flash	imcs21	test	10054415	symptom_058	10054415	0.002398218	19.66639966587536	not_mentioned	0.3475	not_mentioned	correct	ok	not_mentioned	released	option_probability
Clef-flash	imcs21	test	10054415	symptom_059	10054415	0.002398218	19.66639966587536	not_mentioned	0.9375	not_mentioned	correct	ok	not_mentioned	released	option_probability
Clef-flash	imcs21	test	10054415	symptom_060	10054415	0.002398218	19.66639966587536	not_mentioned	0.9527	not_mentioned	correct	ok	not_mentioned	released	option_probability
Clef-flash	imcs21	test	10054415	symptom_061	10054415	0.002398218	19.66639966587536	not_mentioned	0.9387	not_mentioned	correct	ok	not_mentioned	released	option_probability
Clef-flash	imcs21	test	10054415	symptom_062	10054415	0.002398218	19.66639966587536	not_mentioned	0.9086	not_mentioned	correct	ok	not_mentioned	released	option_probability
Clef-flash	imcs21	test	10054415	symptom_063	10054415	0.002398218	19.66639966587536	not_mentioned	0.4182	not_mentioned	correct	ok	not_mentioned	released	option_probability
Clef-flash	imcs21	test	10054415	symptom_064	10054415	0.002398218	19.66639966587536	not_mentioned	0.9634	not_mentioned	correct	ok	not_mentioned	released	option_probability
Clef-flash	imcs21	test	10054415	symptom_065	10054415	0.002398218	19.66639966587536	not_mentioned	0.9761	not_mentioned	correct	ok	not_mentioned	released	option_probability
Clef-flash	imcs21	test	10054415	symptom_066	10054415	0.002398218	19.66639966587536	not_mentioned	0.8211	not_mentioned	correct	ok	not_mentioned	released	option_probability
Clef-flash	imcs21	test	10054415	symptom_067	10054415	0.002398218	19.66639966587536	not_mentioned	0.9602	not_mentioned	correct	ok	not_mentioned	released	option_probability
Clef-flash	imcs21	test	10054415	symptom_068	10054415	0.002398218	19.66639966587536	not_mentioned	0.8334	not_mentioned	correct	ok	not_mentioned	released	option_probability
Clef-flash	imcs21	test	10054415	symptom_069	10054415	0.002398218	19.66639966587536	not_mentioned	0.8605	not_mentioned	correct	ok	not_mentioned	released	option_probability
Clef-flash	imcs21	test	10054415	symptom_070	10054415	0.002398218	19.66639966587536	not_mentioned	0.9325	not_mentioned	correct	ok	not_mentioned	released	option_probability
Clef-flash	imcs21	test	10054415	symptom_071	10054415	0.002398218	19.66639966587536	not_mentioned	0.7622	not_mentioned	correct	ok	not_mentioned	released	option_probability
Clef-flash	imcs21	test	10054415	symptom_072	10054415	0.002398218	19.66639966587536	not_mentioned	0.8949	not_mentioned	correct	ok	not_mentioned	released	option_probability
Clef-flash	imcs21	test	10054415	symptom_073	10054415	0.002398218	19.66639966587536	not_mentioned	0.9748	not_mentioned	correct	ok	not_mentioned	released	option_probability
Clef-flash	imcs21	test	10054415	symptom_074	10054415	0.002398218	19.66639966587536	not_mentioned	0.9398	not_mentioned	correct	ok	not_mentioned	released	option_probability
Clef-flash	imcs21	test	10054415	symptom_075	10054415	0.002398218	19.66639966587536	not_mentioned	0.5282	not_mentioned	correct	ok	not_mentioned	released	option_probability
Clef-flash	imcs21	test	10054415	symptom_076	10054415	0.002398218	19.66639966587536	not_mentioned	0.9475	not_mentioned	correct	ok	not_mentioned	released	option_probability
Clef-flash	imcs21	test	10054415	symptom_077	10054415	0.002398218	19.66639966587536	not_mentioned	0.9124	not_mentioned	correct	ok	not_mentioned	released	option_probability
Clef-flash	imcs21	test	10054415	symptom_078	10054415	0.002398218	19.66639966587536	uncertain	0.4836	not_mentioned	incorrect	ok	not_mentioned	released	option_probability
Clef-flash	imcs21	test	10054415	symptom_079	10054415	0.002398218	19.66639966587536	not_mentioned	0.8695	not_mentioned	correct	ok	not_mentioned	released	option_probability
Clef-flash	imcs21	test	10054415	symptom_080	10054415	0.002398218	19.66639966587536	not_mentioned	0.7665	not_mentioned	correct	ok	not_mentioned	released	option_probability
Clef-flash	imcs21	test	10054415	symptom_081	10054415	0.002398218	19.66639966587536	not_mentioned	0.879	not_mentioned	correct	ok	not_mentioned	released	option_probability
Clef-flash	imcs21	test	10054415	symptom_082	10054415	0.002398218	19.66639966587536	not_mentioned	0.9764	not_mentioned	correct	ok	not_mentioned	released	option_probability
Clef-flash	imcs21	test	10054415	symptom_083	10054415	0.002398218	19.66639966587536	positive	0.4	not_mentioned	incorrect	ok	not_mentioned	released	option_probability
Clef-flash	imcs21	test	10054415	symptom_084	10054415	0.002398218	19.66639966587536	not_mentioned	0.824	not_mentioned	correct	ok	not_mentioned	released	option_probability
Clef-flash	imcs21	test	10054415	symptom_085	10054415	0.002398218	19.66639966587536	not_mentioned	0.7452	not_mentioned	correct	ok	not_mentioned	released	option_probability
Clef-flash	imcs21	test	10054415	symptom_086	10054415	0.002398218	19.66639966587536	negative	0.876	not_mentioned	incorrect	ok	not_mentioned	released	option_probability
Clef-flash	imcs21	test	10054415	symptom_087	10054415	0.002398218	19.66639966587536	not_mentioned	0.9479	not_mentioned	correct	ok	not_mentioned	released	option_probability
Clef-flash	imcs21	test	10054415	symptom_088	10054415	0.002398218	19.66639966587536	not_mentioned	0.9674	not_mentioned	correct	ok	not_mentioned	released	option_probability
Clef-flash	imcs21	test	10054415	symptom_089	10054415	0.002398218	19.66639966587536	not_mentioned	0.646	not_mentioned	correct	ok	not_mentioned	released	option_probability
Clef-flash	imcs21	test	10054415	symptom_090	10054415	0.002398218	19.66639966587536	not_mentioned	0.9226	not_mentioned	correct	ok	not_mentioned	released	option_probability
Clef-flash	imcs21	test	10054415	symptom_091	10054415	0.002398218	19.66639966587536	uncertain	0.4555	not_mentioned	incorrect	ok	not_mentioned	released	option_probability
Clef-flash	imcs21	test	10054415	symptom_092	10054415	0.002398218	19.66639966587536	not_mentioned	0.9369	not_mentioned	correct	ok	not_mentioned	released	option_probability
Clef-flash	imcs21	test	10054415	symptom_093	10054415	0.002398218	19.66639966587536	not_mentioned	0.9785	not_mentioned	correct	ok	not_mentioned	released	option_probability
Clef-flash	imcs21	test	10054415	symptom_094	10054415	0.002398218	19.66639966587536	not_mentioned	0.8776	not_mentioned	correct	ok	not_mentioned	released	option_probability
Clef-flash	imcs21	test	10054415	symptom_095	10054415	0.002398218	19.66639966587536	not_mentioned	0.8305	not_mentioned	correct	ok	not_mentioned	released	option_probability
Clef-flash	imcs21	test	10054415	symptom_096	10054415	0.002398218	19.66639966587536	not_mentioned	0.9691	not_mentioned	correct	ok	not_mentioned	released	option_probability
Clef-flash	imcs21	test	10054415	symptom_097	10054415	0.002398218	19.66639966587536	not_mentioned	0.6992	not_mentioned	correct	ok	not_mentioned	released	option_probability
Clef-flash	imcs21	test	10054415	symptom_098	10054415	0.002398218	19.66639966587536	not_mentioned	0.754	not_mentioned	correct	ok	not_mentioned	released	option_probability
Clef-flash	imcs21	test	10054415	symptom_099	10054415	0.002398218	19.66639966587536	not_mentioned	0.8358	not_mentioned	correct	ok	not_mentioned	released	option_probability
Clef-flash	imcs21	test	10054415	symptom_100	10054415	0.002398218	19.66639966587536	not_mentioned	0.4641	not_mentioned	correct	ok	not_mentioned	released	option_probability
Clef-flash	imcs21	test	10054415	symptom_101	10054415	0.002398218	19.66639966587536	not_mentioned	0.9111	not_mentioned	correct	ok	not_mentioned	released	option_probability
Clef-flash	imcs21	test	10054415	symptom_102	10054415	0.002398218	19.66639966587536	not_mentioned	0.8884	not_mentioned	correct	ok	not_mentioned	released	option_probability
Clef-flash	imcs21	test	10054415	symptom_103	10054415	0.002398218	19.66639966587536	not_mentioned	0.9472	not_mentioned	correct	ok	not_mentioned	released	option_probability
Clef-flash	imcs21	test	10054415	symptom_104	10054415	0.002398218	19.66639966587536	not_mentioned	0.9237	not_mentioned	correct	ok	not_mentioned	released	option_probability
Clef-flash	imcs21	test	10054415	symptom_105	10054415	0.002398218	19.66639966587536	not_mentioned	0.9493	not_mentioned	correct	ok	not_mentioned	released	option_probability
Clef-flash	imcs21	test	10054415	symptom_106	10054415	0.002398218	19.66639966587536	not_mentioned	0.8455	not_mentioned	correct	ok	not_mentioned	released	option_probability
Clef-flash	imcs21	test	10054415	symptom_107	10054415	0.002398218	19.66639966587536	not_mentioned	0.9728	not_mentioned	correct	ok	not_mentioned	released	option_probability
Clef-flash	imcs21	test	10054415	symptom_108	10054415	0.002398218	19.66639966587536	not_mentioned	0.9643	not_mentioned	correct	ok	not_mentioned	released	option_probability
Clef-flash	imcs21	test	10054415	symptom_109	10054415	0.002398218	19.66639966587536	not_mentioned	0.4889	not_mentioned	correct	ok	not_mentioned	released	option_probability
Clef-flash	imcs21	test	10054415	symptom_110	10054415	0.002398218	19.66639966587536	not_mentioned	0.9387	not_mentioned	correct	ok	not_mentioned	released	option_probability
Clef-flash	imcs21	test	10054415	symptom_111	10054415	0.002398218	19.66639966587536	not_mentioned	0.742	not_mentioned	correct	ok	not_mentioned	released	option_probability
Clef-flash	imcs21	test	10054415	symptom_112	10054415	0.002398218	19.66639966587536	not_mentioned	0.9171	not_mentioned	correct	ok	not_mentioned	released	option_probability
Clef-flash	imcs21	test	10054415	symptom_113	10054415	0.002398218	19.66639966587536	not_mentioned	0.928	not_mentioned	correct	ok	not_mentioned	released	option_probability
Clef-flash	imcs21	test	10054415	symptom_114	10054415	0.002398218	19.66639966587536	not_mentioned	0.8377	not_mentioned	correct	ok	not_mentioned	released	option_probability
Clef-flash	imcs21	test	10054415	symptom_115	10054415	0.002398218	19.66639966587536	not_mentioned	0.6667	not_mentioned	correct	ok	not_mentioned	released	option_probability
Clef-flash	imcs21	test	10054415	symptom_116	10054415	0.002398218	19.66639966587536	not_mentioned	0.5582	not_mentioned	correct	ok	not_mentioned	released	option_probability
Clef-flash	imcs21	test	10054415	symptom_117	10054415	0.002398218	19.66639966587536	not_mentioned	0.9371	not_mentioned	correct	ok	not_mentioned	released	option_probability
Clef-flash	imcs21	test	10054415	symptom_118	10054415	0.002398218	19.66639966587536	not_mentioned	0.8003	not_mentioned	correct	ok	not_mentioned	released	option_probability
Clef-flash	imcs21	test	10054415	symptom_119	10054415	0.002398218	19.66639966587536	not_mentioned	0.9145	not_mentioned	correct	ok	not_mentioned	released	option_probability
Clef-flash	imcs21	test	10054415	symptom_120	10054415	0.002398218	19.66639966587536	not_mentioned	0.8078	not_mentioned	correct	ok	not_mentioned	released	option_probability
Clef-flash	imcs21	test	10054415	symptom_121	10054415	0.002398218	19.66639966587536	not_mentioned	0.8381	not_mentioned	correct	ok	not_mentioned	released	option_probability
Clef-flash	imcs21	test	10054415	symptom_122	10054415	0.002398218	19.66639966587536	not_mentioned	0.6606	not_mentioned	correct	ok	not_mentioned	released	option_probability
Clef-flash	imcs21	test	10054415	symptom_123	10054415	0.002398218	19.66639966587536	not_mentioned	0.3095	not_mentioned	correct	ok	not_mentioned	released	option_probability
Clef-flash	imcs21	test	10054415	symptom_124	10054415	0.002398218	19.66639966587536	negative	0.5105000000000001	not_mentioned	incorrect	ok	not_mentioned	released	option_probability
Clef-flash	imcs21	test	10054415	symptom_125	10054415	0.002398218	19.66639966587536	not_mentioned	0.8006	not_mentioned	correct	ok	not_mentioned	released	option_probability
Clef-flash	imcs21	test	10054415	symptom_126	10054415	0.002398218	19.66639966587536	not_mentioned	0.9204	not_mentioned	correct	ok	not_mentioned	released	option_probability
Clef-flash	imcs21	test	10054415	symptom_127	10054415	0.002398218	19.66639966587536	not_mentioned	0.7503	not_mentioned	correct	ok	not_mentioned	released	option_probability
Clef-flash	imcs21	test	10054415	symptom_128	10054415	0.002398218	19.66639966587536	not_mentioned	0.8973	not_mentioned	correct	ok	not_mentioned	released	option_probability
Clef-flash	imcs21	test	10054415	symptom_129	10054415	0.002398218	19.66639966587536	not_mentioned	0.9566	not_mentioned	correct	ok	not_mentioned	released	option_probability
Clef-flash	imcs21	test	10054415	symptom_130	10054415	0.002398218	19.66639966587536	not_mentioned	0.7831	not_mentioned	correct	ok	not_mentioned	released	option_probability
Clef-flash	imcs21	test	10054415	symptom_131	10054415	0.002398218	19.66639966587536	uncertain	0.4661	not_mentioned	incorrect	ok	not_mentioned	released	option_probability
Clef-flash	imcs21	test	10054415	symptom_132	10054415	0.002398218	19.66639966587536	not_mentioned	0.9704	not_mentioned	correct	ok	not_mentioned	released	option_probability
Clef-flash	imcs21	test	10054415	symptom_133	10054415	0.002398218	19.66639966587536	not_mentioned	0.7414	not_mentioned	correct	ok	not_mentioned	released	option_probability
Clef-flash	imcs21	test	10054415	symptom_134	10054415	0.002398218	19.66639966587536	not_mentioned	0.8506	not_mentioned	correct	ok	not_mentioned	released	option_probability
Clef-flash	imcs21	test	10054415	symptom_135	10054415	0.002398218	19.66639966587536	not_mentioned	0.9558	not_mentioned	correct	ok	not_mentioned	released	option_probability
Clef-flash	imcs21	test	10054415	symptom_136	10054415	0.002398218	19.66639966587536	not_mentioned	0.8893	not_mentioned	correct	ok	not_mentioned	released	option_probability
Clef-flash	imcs21	test	10054415	symptom_137	10054415	0.002398218	19.66639966587536	not_mentioned	0.9023	not_mentioned	correct	ok	not_mentioned	released	option_probability
Clef-flash	imcs21	test	10054415	symptom_138	10054415	0.002398218	19.66639966587536	not_mentioned	0.7352	not_mentioned	correct	ok	not_mentioned	released	option_probability
Clef-flash	imcs21	test	10054415	symptom_139	10054415	0.002398218	19.66639966587536	not_mentioned	0.7204	not_mentioned	correct	ok	not_mentioned	released	option_probability
Clef-flash	imcs21	test	10054415	symptom_140	10054415	0.002398218	19.66639966587536	not_mentioned	0.8905	not_mentioned	correct	ok	not_mentioned	released	option_probability
Clef-flash	imcs21	test	10054415	symptom_141	10054415	0.002398218	19.66639966587536	not_mentioned	0.9594	not_mentioned	correct	ok	not_mentioned	released	option_probability
Clef-flash	imcs21	test	10054415	symptom_142	10054415	0.002398218	19.66639966587536	not_mentioned	0.9707	not_mentioned	correct	ok	not_mentioned	released	option_probability
Clef-flash	imcs21	test	10054415	symptom_143	10054415	0.002398218	19.66639966587536	not_mentioned	0.9619	not_mentioned	correct	ok	not_mentioned	released	option_probability
Clef-flash	imcs21	test	10054415	symptom_144	10054415	0.002398218	19.66639966587536	not_mentioned	0.9544	not_mentioned	correct	ok	not_mentioned	released	option_probability
Clef-flash	imcs21	test	10054415	symptom_145	10054415	0.002398218	19.66639966587536	not_mentioned	0.9373	not_mentioned	correct	ok	not_mentioned	released	option_probability
Clef-flash	imcs21	test	10054415	symptom_146	10054415	0.002398218	19.66639966587536	uncertain	0.5541	not_mentioned	incorrect	ok	not_mentioned	released	option_probability
Clef-flash	imcs21	test	10054415	symptom_147	10054415	0.002398218	19.66639966587536	not_mentioned	0.9648	not_mentioned	correct	ok	not_mentioned	released	option_probability
Clef-flash	imcs21	test	10054415	symptom_148	10054415	0.002398218	19.66639966587536	not_mentioned	0.6984	not_mentioned	correct	ok	not_mentioned	released	option_probability
Clef-flash	imcs21	test	10054415	symptom_149	10054415	0.002398218	19.66639966587536	not_mentioned	0.9495	not_mentioned	correct	ok	not_mentioned	released	option_probability
Clef-flash	imcs21	test	10054415	symptom_150	10054415	0.002398218	19.66639966587536	not_mentioned	0.931	not_mentioned	correct	ok	not_mentioned	released	option_probability
Clef-flash	imcs21	test	10054415	symptom_151	10054415	0.002398218	19.66639966587536	not_mentioned	0.9324	not_mentioned	correct	ok	not_mentioned	released	option_probability
Clef-flash	imcs21	test	10054415	symptom_152	10054415	0.002398218	19.66639966587536	not_mentioned	0.8596	not_mentioned	correct	ok	not_mentioned	released	option_probability
Clef-flash	imcs21	test	10054415	symptom_153	10054415	0.002398218	19.66639966587536	not_mentioned	0.97	not_mentioned	correct	ok	not_mentioned	released	option_probability
Clef-flash	imcs21	test	10054415	symptom_154	10054415	0.002398218	19.66639966587536	positive	0.3692	not_mentioned	incorrect	ok	not_mentioned	released	option_probability
Clef-flash	imcs21	test	10054415	symptom_155	10054415	0.002398218	19.66639966587536	not_mentioned	0.6047	not_mentioned	correct	ok	not_mentioned	released	option_probability
Clef-flash	imcs21	test	10054415	symptom_156	10054415	0.002398218	19.66639966587536	not_mentioned	0.9522	not_mentioned	correct	ok	not_mentioned	released	option_probability
Clef-flash	imcs21	test	10054415	symptom_157	10054415	0.002398218	19.66639966587536	negative	0.5139	not_mentioned	incorrect	ok	not_mentioned	released	option_probability
Clef-flash	imcs21	test	10054415	symptom_158	10054415	0.002398218	19.66639966587536	not_mentioned	0.441	not_mentioned	correct	ok	not_mentioned	released	option_probability
Clef-flash	imcs21	test	10054415	symptom_159	10054415	0.002398218	19.66639966587536	not_mentioned	0.9688	not_mentioned	correct	ok	not_mentioned	released	option_probability
Clef-flash	imcs21	test	10054415	symptom_160	10054415	0.002398218	19.66639966587536	not_mentioned	0.9544	not_mentioned	correct	ok	not_mentioned	released	option_probability
Clef-flash	imcs21	test	10054415	symptom_161	10054415	0.002398218	19.66639966587536	not_mentioned	0.9774	not_mentioned	correct	ok	not_mentioned	released	option_probability
Clef-flash	imcs21	test	10054415	symptom_162	10054415	0.002398218	19.66639966587536	not_mentioned	0.8432	not_mentioned	correct	ok	not_mentioned	released	option_probability
Clef-flash	imcs21	test	10054415	symptom_163	10054415	0.002398218	19.66639966587536	not_mentioned	0.8886000000000001	not_mentioned	correct	ok	not_mentioned	released	option_probability
Clef-flash	imcs21	test	10054415	symptom_164	10054415	0.002398218	19.66639966587536	not_mentioned	0.925	not_mentioned	correct	ok	not_mentioned	released	option_probability
Clef-flash	imcs21	test	10054415	symptom_165	10054415	0.002398218	19.66639966587536	not_mentioned	0.7549	not_mentioned	correct	ok	not_mentioned	released	option_probability
Clef-flash	imcs21	test	10054415	symptom_166	10054415	0.002398218	19.66639966587536	not_mentioned	0.9045	not_mentioned	correct	ok	not_mentioned	released	option_probability
Clef-flash	imcs21	test	10054415	symptom_167	10054415	0.002398218	19.66639966587536	not_mentioned	0.8116	not_mentioned	correct	ok	not_mentioned	released	option_probability
Clef-flash	imcs21	test	10054415	symptom_168	10054415	0.002398218	19.66639966587536	not_mentioned	0.9397	not_mentioned	correct	ok	not_mentioned	released	option_probability
Clef-flash	imcs21	test	10054415	symptom_169	10054415	0.002398218	19.66639966587536	not_mentioned	0.7654	not_mentioned	correct	ok	not_mentioned	released	option_probability
Clef-flash	imcs21	test	10054415	symptom_170	10054415	0.002398218	19.66639966587536	not_mentioned	0.9131	not_mentioned	correct	ok	not_mentioned	released	option_probability
Clef-flash	imcs21	test	10054415	symptom_171	10054415	0.002398218	19.66639966587536	not_mentioned	0.7181	not_mentioned	correct	ok	not_mentioned	released	option_probability
Clef-flash	imcs21	test	10054415	symptom_172	10054415	0.002398218	19.66639966587536	not_mentioned	0.8161	not_mentioned	correct	ok	not_mentioned	released	option_probability
Clef-flash	imcs21	test	10054415	symptom_173	10054415	0.002398218	19.66639966587536	not_mentioned	0.8519	not_mentioned	correct	ok	not_mentioned	released	option_probability
Clef-flash	imcs21	test	10054415	symptom_174	10054415	0.002398218	19.66639966587536	not_mentioned	0.8231	not_mentioned	correct	ok	not_mentioned	released	option_probability
Clef-flash	imcs21	test	10054415	symptom_175	10054415	0.002398218	19.66639966587536	not_mentioned	0.7524	not_mentioned	correct	ok	not_mentioned	released	option_probability
Clef-flash	imcs21	test	10054415	symptom_176	10054415	0.002398218	19.66639966587536	not_mentioned	0.8421	not_mentioned	correct	ok	not_mentioned	released	option_probability
Clef-flash	imcs21	test	10054415	symptom_177	10054415	0.002398218	19.66639966587536	not_mentioned	0.5637	not_mentioned	correct	ok	not_mentioned	released	option_probability
Clef-flash	imcs21	test	10054415	symptom_178	10054415	0.002398218	19.66639966587536	not_mentioned	0.9229	not_mentioned	correct	ok	not_mentioned	released	option_probability
Clef-flash	imcs21	test	10054415	symptom_179	10054415	0.002398218	19.66639966587536	not_mentioned	0.7785	not_mentioned	correct	ok	not_mentioned	released	option_probability
Clef-flash	imcs21	test	10054415	symptom_180	10054415	0.002398218	19.66639966587536	not_mentioned	0.9648	not_mentioned	correct	ok	not_mentioned	released	option_probability
Clef-flash	imcs21	test	10054415	symptom_181	10054415	0.002398218	19.66639966587536	not_mentioned	0.9553	not_mentioned	correct	ok	not_mentioned	released	option_probability
Clef-flash	imcs21	test	10054415	symptom_182	10054415	0.002398218	19.66639966587536	not_mentioned	0.862	not_mentioned	correct	ok	not_mentioned	released	option_probability
Clef-flash	imcs21	test	10054415	symptom_183	10054415	0.002398218	19.66639966587536	not_mentioned	0.9632	not_mentioned	correct	ok	not_mentioned	released	option_probability
Clef-flash	imcs21	test	10054415	symptom_184	10054415	0.002398218	19.66639966587536	not_mentioned	0.9324	not_mentioned	correct	ok	not_mentioned	released	option_probability
Clef-flash	imcs21	test	10054415	symptom_185	10054415	0.002398218	19.66639966587536	not_mentioned	0.5573	not_mentioned	correct	ok	not_mentioned	released	option_probability
Clef-flash	imcs21	test	10054415	symptom_186	10054415	0.002398218	19.66639966587536	not_mentioned	0.8607	not_mentioned	correct	ok	not_mentioned	released	option_probability
Clef-flash	imcs21	test	10054415	symptom_187	10054415	0.002398218	19.66639966587536	uncertain	0.7283000000000001	not_mentioned	incorrect	ok	not_mentioned	released	option_probability
Clef-flash	imcs21	test	10054415	symptom_188	10054415	0.002398218	19.66639966587536	not_mentioned	0.7333	not_mentioned	correct	ok	not_mentioned	released	option_probability
Clef-flash	imcs21	test	10054415	symptom_189	10054415	0.002398218	19.66639966587536	not_mentioned	0.7818	not_mentioned	correct	ok	not_mentioned	released	option_probability
Clef-flash	imcs21	test	10054415	symptom_190	10054415	0.002398218	19.66639966587536	not_mentioned	0.8184	not_mentioned	correct	ok	not_mentioned	released	option_probability
Clef-flash	imcs21	test	10054415	symptom_191	10054415	0.002398218	19.66639966587536	not_mentioned	0.9089	not_mentioned	correct	ok	not_mentioned	released	option_probability
Clef-flash	imcs21	test	10054415	symptom_192	10054415	0.002398218	19.66639966587536	not_mentioned	0.95	not_mentioned	correct	ok	not_mentioned	released	option_probability
Clef-flash	imcs21	test	10054415	symptom_193	10054415	0.002398218	19.66639966587536	not_mentioned	0.9774	not_mentioned	correct	ok	not_mentioned	released	option_probability
Clef-flash	imcs21	test	10054415	symptom_194	10054415	0.002398218	19.66639966587536	not_mentioned	0.9655	not_mentioned	correct	ok	not_mentioned	released	option_probability
Clef-flash	imcs21	test	10054415	symptom_195	10054415	0.002398218	19.66639966587536	not_mentioned	0.9754	not_mentioned	correct	ok	not_mentioned	released	option_probability
Clef-flash	imcs21	test	10054415	symptom_196	10054415	0.002398218	19.66639966587536	not_mentioned	0.9815	not_mentioned	correct	ok	not_mentioned	released	option_probability
Clef-flash	imcs21	test	10054415	symptom_197	10054415	0.002398218	19.66639966587536	not_mentioned	0.948	not_mentioned	correct	ok	not_mentioned	released	option_probability
Clef-flash	imcs21	test	10054415	symptom_198	10054415	0.002398218	19.66639966587536	not_mentioned	0.9552	not_mentioned	correct	ok	not_mentioned	released	option_probability
Clef-flash	imcs21	test	10054415	symptom_199	10054415	0.002398218	19.66639966587536	not_mentioned	0.6787	not_mentioned	correct	ok	not_mentioned	released	option_probability
Clef-flash	imcs21	test	10054415	symptom_200	10054415	0.002398218	19.66639966587536	not_mentioned	0.918	not_mentioned	correct	ok	not_mentioned	released	option_probability
Clef-flash	imcs21	test	10054415	symptom_201	10054415	0.002398218	19.66639966587536	not_mentioned	0.926	not_mentioned	correct	ok	not_mentioned	released	option_probability
Clef-flash	imcs21	test	10054415	symptom_202	10054415	0.002398218	19.66639966587536	positive	0.4672	not_mentioned	incorrect	ok	not_mentioned	released	option_probability
Clef-flash	imcs21	test	10054415	symptom_203	10054415	0.002398218	19.66639966587536	not_mentioned	0.877	not_mentioned	correct	ok	not_mentioned	released	option_probability
Clef-flash	imcs21	test	10054415	symptom_204	10054415	0.002398218	19.66639966587536	not_mentioned	0.9844	not_mentioned	correct	ok	not_mentioned	released	option_probability
Clef-flash	imcs21	test	10054415	symptom_205	10054415	0.002398218	19.66639966587536	not_mentioned	0.9501	not_mentioned	correct	ok	not_mentioned	released	option_probability
Clef-flash	imcs21	test	10054415	symptom_206	10054415	0.002398218	19.66639966587536	not_mentioned	0.8981	not_mentioned	correct	ok	not_mentioned	released	option_probability
Clef-flash	imcs21	test	10054415	symptom_207	10054415	0.002398218	19.66639966587536	not_mentioned	0.8874	not_mentioned	correct	ok	not_mentioned	released	option_probability
Clef-flash	imcs21	test	10054415	symptom_208	10054415	0.002398218	19.66639966587536	not_mentioned	0.9468	not_mentioned	correct	ok	not_mentioned	released	option_probability
Clef-flash	imcs21	test	10054415	symptom_209	10054415	0.002398218	19.66639966587536	not_mentioned	0.9717	not_mentioned	correct	ok	not_mentioned	released	option_probability
Clef-flash	imcs21	test	10054415	symptom_210	10054415	0.002398218	19.66639966587536	not_mentioned	0.8742	not_mentioned	correct	ok	not_mentioned	released	option_probability
Clef-flash	imcs21	test	10054415	symptom_211	10054415	0.002398218	19.66639966587536	not_mentioned	0.9221	not_mentioned	correct	ok	not_mentioned	released	option_probability
Clef-flash	imcs21	test	10054415	symptom_212	10054415	0.002398218	19.66639966587536	not_mentioned	0.8146	not_mentioned	correct	ok	not_mentioned	released	option_probability
Clef-flash	imcs21	test	10054415	symptom_213	10054415	0.002398218	19.66639966587536	negative	0.4868	not_mentioned	incorrect	ok	not_mentioned	released	option_probability
Clef-flash	imcs21	test	10054415	symptom_214	10054415	0.002398218	19.66639966587536	not_mentioned	0.9711	not_mentioned	correct	ok	not_mentioned	released	option_probability
Clef-flash	imcs21	test	10054415	symptom_215	10054415	0.002398218	19.66639966587536	not_mentioned	0.9765	not_mentioned	correct	ok	not_mentioned	released	option_probability
Clef-flash	imcs21	test	10054415	symptom_216	10054415	0.002398218	19.66639966587536	not_mentioned	0.9634	not_mentioned	correct	ok	not_mentioned	released	option_probability
Clef-flash	imcs21	test	10054415	symptom_217	10054415	0.002398218	19.66639966587536	not_mentioned	0.969	not_mentioned	correct	ok	not_mentioned	released	option_probability
Clef-flash	imcs21	test	10054415	symptom_218	10054415	0.002398218	19.66639966587536	not_mentioned	0.9472	not_mentioned	correct	ok	not_mentioned	released	option_probability
Clef-flash	imcs21	test	10054415	symptom_219	10054415	0.002398218	19.66639966587536	not_mentioned	0.9713	not_mentioned	correct	ok	not_mentioned	released	option_probability
Clef-flash	imcs21	test	10054415	symptom_220	10054415	0.002398218	19.66639966587536	not_mentioned	0.9456	not_mentioned	correct	ok	not_mentioned	released	option_probability
Clef-flash	imcs21	test	10054415	symptom_221	10054415	0.002398218	19.66639966587536	not_mentioned	0.9623	not_mentioned	correct	ok	not_mentioned	released	option_probability
Clef-flash	imcs21	test	10054415	symptom_222	10054415	0.002398218	19.66639966587536	not_mentioned	0.8356	not_mentioned	correct	ok	not_mentioned	released	option_probability
Clef-flash	imcs21	test	10054415	symptom_223	10054415	0.002398218	19.66639966587536	not_mentioned	0.9674	not_mentioned	correct	ok	not_mentioned	released	option_probability
Clef-flash	imcs21	test	10054415	symptom_224	10054415	0.002398218	19.66639966587536	not_mentioned	0.899	not_mentioned	correct	ok	not_mentioned	released	option_probability
Clef-flash	imcs21	test	10054415	symptom_225	10054415	0.002398218	19.66639966587536	not_mentioned	0.8687	not_mentioned	correct	ok	not_mentioned	released	option_probability
Clef-flash	imcs21	test	10054415	symptom_226	10054415	0.002398218	19.66639966587536	not_mentioned	0.9384	not_mentioned	correct	ok	not_mentioned	released	option_probability
Clef-flash	imcs21	test	10054415	symptom_227	10054415	0.002398218	19.66639966587536	not_mentioned	0.9231	not_mentioned	correct	ok	not_mentioned	released	option_probability
Clef-flash	imcs21	test	10054415	symptom_228	10054415	0.002398218	19.66639966587536	not_mentioned	0.9656	not_mentioned	correct	ok	not_mentioned	released	option_probability
Clef-flash	imcs21	test	10054415	symptom_229	10054415	0.002398218	19.66639966587536	not_mentioned	0.945	not_mentioned	correct	ok	not_mentioned	released	option_probability
Clef-flash	imcs21	test	10054415	symptom_230	10054415	0.002398218	19.66639966587536	not_mentioned	0.8231	not_mentioned	correct	ok	not_mentioned	released	option_probability
Clef-flash	imcs21	test	10054415	symptom_231	10054415	0.002398218	19.66639966587536	not_mentioned	0.9554	not_mentioned	correct	ok	not_mentioned	released	option_probability
Clef-flash	imcs21	test	10054415	symptom_232	10054415	0.002398218	19.66639966587536	not_mentioned	0.8923	not_mentioned	correct	ok	not_mentioned	released	option_probability
Clef-flash	imcs21	test	10054415	symptom_233	10054415	0.002398218	19.66639966587536	not_mentioned	0.7615	not_mentioned	correct	ok	not_mentioned	released	option_probability
Clef-flash	imcs21	test	10054415	symptom_234	10054415	0.002398218	19.66639966587536	not_mentioned	0.948	not_mentioned	correct	ok	not_mentioned	released	option_probability
Clef-flash	imcs21	test	10054415	symptom_235	10054415	0.002398218	19.66639966587536	not_mentioned	0.9258	not_mentioned	correct	ok	not_mentioned	released	option_probability
Clef-flash	imcs21	test	10054415	symptom_236	10054415	0.002398218	19.66639966587536	not_mentioned	0.9636	not_mentioned	correct	ok	not_mentioned	released	option_probability
Clef-flash	imcs21	test	10054415	symptom_237	10054415	0.002398218	19.66639966587536	not_mentioned	0.7798	not_mentioned	correct	ok	not_mentioned	released	option_probability
Clef-flash	imcs21	test	10054415	symptom_238	10054415	0.002398218	19.66639966587536	not_mentioned	0.8543	not_mentioned	correct	ok	not_mentioned	released	option_probability
Clef-flash	imcs21	test	10054415	symptom_239	10054415	0.002398218	19.66639966587536	not_mentioned	0.9752	not_mentioned	correct	ok	not_mentioned	released	option_probability
Clef-flash	imcs21	test	10054415	symptom_240	10054415	0.002398218	19.66639966587536	not_mentioned	0.9242	not_mentioned	correct	ok	not_mentioned	released	option_probability
Clef-flash	imcs21	test	10054415	symptom_241	10054415	0.002398218	19.66639966587536	not_mentioned	0.9758	not_mentioned	correct	ok	not_mentioned	released	option_probability
Clef-flash	imcs21	test	10054415	symptom_242	10054415	0.002398218	19.66639966587536	not_mentioned	0.972	not_mentioned	correct	ok	not_mentioned	released	option_probability
Clef-flash	imcs21	test	10054415	symptom_243	10054415	0.002398218	19.66639966587536	not_mentioned	0.5111	not_mentioned	correct	ok	not_mentioned	released	option_probability
Clef-flash	imcs21	test	10054415	symptom_244	10054415	0.002398218	19.66639966587536	not_mentioned	0.88	not_mentioned	correct	ok	not_mentioned	released	option_probability
Clef-flash	imcs21	test	10054415	symptom_245	10054415	0.002398218	19.66639966587536	not_mentioned	0.6682	not_mentioned	correct	ok	not_mentioned	released	option_probability
Clef-flash	imcs21	test	10054415	symptom_246	10054415	0.002398218	19.66639966587536	not_mentioned	0.8861	not_mentioned	correct	ok	not_mentioned	released	option_probability
Clef-flash	imcs21	test	10054415	symptom_247	10054415	0.002398218	19.66639966587536	not_mentioned	0.921	not_mentioned	correct	ok	not_mentioned	released	option_probability
Clef-flash	imcs21	test	10054415	symptom_248	10054415	0.002398218	19.66639966587536	not_mentioned	0.9527	not_mentioned	correct	ok	not_mentioned	released	option_probability
Clef-flash	imcs21	test	10054415	symptom_249	10054415	0.002398218	19.66639966587536	not_mentioned	0.8673	not_mentioned	correct	ok	not_mentioned	released	option_probability
Clef-flash	imcs21	test	10054415	symptom_250	10054415	0.002398218	19.66639966587536	not_mentioned	0.8115	not_mentioned	correct	ok	not_mentioned	released	option_probability
Clef-flash	imcs21	test	10054415	symptom_251	10054415	0.002398218	19.66639966587536	not_mentioned	0.8673	not_mentioned	correct	ok	not_mentioned	released	option_probability
Clef-flash	imcs21	test	10054415	symptom_252	10054415	0.002398218	19.66639966587536	not_mentioned	0.9403	not_mentioned	correct	ok	not_mentioned	released	option_probability
Clef-flash	imcs21	test	10054415	symptom_253	10054415	0.002398218	19.66639966587536	not_mentioned	0.9095	not_mentioned	correct	ok	not_mentioned	released	option_probability
Clef-flash	imcs21	test	10054415	symptom_254	10054415	0.002398218	19.66639966587536	not_mentioned	0.9502	not_mentioned	correct	ok	not_mentioned	released	option_probability
Clef-flash	imcs21	test	10054415	symptom_255	10054415	0.002398218	19.66639966587536	not_mentioned	0.9485	not_mentioned	correct	ok	not_mentioned	released	option_probability
Clef-flash	imcs21	test	10054415	symptom_256	10054415	0.002398218	19.66639966587536	not_mentioned	0.9271	not_mentioned	correct	ok	not_mentioned	released	option_probability
Clef-flash	imcs21	test	10054415	symptom_257	10054415	0.002398218	19.66639966587536	not_mentioned	0.9638	not_mentioned	correct	ok	not_mentioned	released	option_probability
Clef-flash	imcs21	test	10054415	symptom_258	10054415	0.002398218	19.66639966587536	not_mentioned	0.9575	not_mentioned	correct	ok	not_mentioned	released	option_probability
Clef-flash	imcs21	test	10054415	symptom_259	10054415	0.002398218	19.66639966587536	not_mentioned	0.9599	not_mentioned	correct	ok	not_mentioned	released	option_probability
Clef-flash	imcs21	test	10054415	symptom_260	10054415	0.002398218	19.66639966587536	not_mentioned	0.494	not_mentioned	correct	ok	not_mentioned	released	option_probability
Clef-flash	imcs21	test	10054415	symptom_261	10054415	0.002398218	19.66639966587536	not_mentioned	0.9771	not_mentioned	correct	ok	not_mentioned	released	option_probability
Clef-flash	imcs21	test	10054415	symptom_262	10054415	0.002398218	19.66639966587536	not_mentioned	0.9611	not_mentioned	correct	ok	not_mentioned	released	option_probability
Clef-flash	imcs21	test	10054415	symptom_263	10054415	0.002398218	19.66639966587536	not_mentioned	0.9527	not_mentioned	correct	ok	not_mentioned	released	option_probability
Clef-flash	imcs21	test	10054415	symptom_264	10054415	0.002398218	19.66639966587536	not_mentioned	0.953	not_mentioned	correct	ok	not_mentioned	released	option_probability
Clef-flash	imcs21	test	10054415	symptom_265	10054415	0.002398218	19.66639966587536	not_mentioned	0.9688	not_mentioned	correct	ok	not_mentioned	released	option_probability
Clef-flash	imcs21	test	10054415	symptom_266	10054415	0.002398218	19.66639966587536	not_mentioned	0.9736	not_mentioned	correct	ok	not_mentioned	released	option_probability
Clef-flash	imcs21	test	10054415	symptom_267	10054415	0.002398218	19.66639966587536	not_mentioned	0.8768	not_mentioned	correct	ok	not_mentioned	released	option_probability
Clef-flash	imcs21	test	10054415	symptom_268	10054415	0.002398218	19.66639966587536	not_mentioned	0.9641	not_mentioned	correct	ok	not_mentioned	released	option_probability
Clef-flash	imcs21	test	10054415	symptom_269	10054415	0.002398218	19.66639966587536	not_mentioned	0.9739	not_mentioned	correct	ok	not_mentioned	released	option_probability
Clef-flash	imcs21	test	10054415	symptom_270	10054415	0.002398218	19.66639966587536	not_mentioned	0.6533	not_mentioned	correct	ok	not_mentioned	released	option_probability
Clef-flash	imcs21	test	10054415	symptom_271	10054415	0.002398218	19.66639966587536	not_mentioned	0.8384	not_mentioned	correct	ok	not_mentioned	released	option_probability
Clef-flash	imcs21	test	10054415	symptom_272	10054415	0.002398218	19.66639966587536	not_mentioned	0.9649	not_mentioned	correct	ok	not_mentioned	released	option_probability
Clef-flash	imcs21	test	10054415	symptom_273	10054415	0.002398218	19.66639966587536	not_mentioned	0.9501000000000001	not_mentioned	correct	ok	not_mentioned	released	option_probability
Clef-flash	imcs21	test	10054415	symptom_274	10054415	0.002398218	19.66639966587536	not_mentioned	0.7356	not_mentioned	correct	ok	not_mentioned	released	option_probability
Clef-flash	imcs21	test	10054415	symptom_275	10054415	0.002398218	19.66639966587536	not_mentioned	0.6773	not_mentioned	correct	ok	not_mentioned	released	option_probability
Clef-flash	imcs21	test	10054415	symptom_276	10054415	0.002398218	19.66639966587536	not_mentioned	0.9753	not_mentioned	correct	ok	not_mentioned	released	option_probability
Clef-flash	imcs21	test	10054415	symptom_277	10054415	0.002398218	19.66639966587536	not_mentioned	0.9129	not_mentioned	correct	ok	not_mentioned	released	option_probability
Clef-flash	imcs21	test	10054415	symptom_278	10054415	0.002398218	19.66639966587536	not_mentioned	0.9741	not_mentioned	correct	ok	not_mentioned	released	option_probability
Clef-flash	imcs21	test	10054415	symptom_279	10054415	0.002398218	19.66639966587536	not_mentioned	0.9698	not_mentioned	correct	ok	not_mentioned	released	option_probability
Clef-flash	imcs21	test	10054415	symptom_280	10054415	0.002398218	19.66639966587536	not_mentioned	0.928	not_mentioned	correct	ok	not_mentioned	released	option_probability
Clef-flash	imcs21	test	10054415	symptom_281	10054415	0.002398218	19.66639966587536	not_mentioned	0.9681	not_mentioned	correct	ok	not_mentioned	released	option_probability
Clef-flash	imcs21	test	10054415	symptom_282	10054415	0.002398218	19.66639966587536	not_mentioned	0.9147	not_mentioned	correct	ok	not_mentioned	released	option_probability
Clef-flash	imcs21	test	10054415	symptom_283	10054415	0.002398218	19.66639966587536	not_mentioned	0.6695	not_mentioned	correct	ok	not_mentioned	released	option_probability
Clef-flash	imcs21	test	10054415	symptom_284	10054415	0.002398218	19.66639966587536	not_mentioned	0.6416	not_mentioned	correct	ok	not_mentioned	released	option_probability
Clef-flash	imcs21	test	10054415	symptom_285	10054415	0.002398218	19.66639966587536	not_mentioned	0.812	not_mentioned	correct	ok	not_mentioned	released	option_probability
Clef-flash	imcs21	test	10054415	symptom_286	10054415	0.002398218	19.66639966587536	not_mentioned	0.919	not_mentioned	correct	ok	not_mentioned	released	option_probability
Clef-flash	imcs21	test	10054415	symptom_287	10054415	0.002398218	19.66639966587536	not_mentioned	0.9561	not_mentioned	correct	ok	not_mentioned	released	option_probability
Clef-flash	imcs21	test	10054415	symptom_288	10054415	0.002398218	19.66639966587536	not_mentioned	0.9631	not_mentioned	correct	ok	not_mentioned	released	option_probability
Clef-flash	imcs21	test	10054415	symptom_289	10054415	0.002398218	19.66639966587536	not_mentioned	0.7723	not_mentioned	correct	ok	not_mentioned	released	option_probability
Clef-flash	imcs21	test	10054415	symptom_290	10054415	0.002398218	19.66639966587536	not_mentioned	0.902	not_mentioned	correct	ok	not_mentioned	released	option_probability
Clef-flash	imcs21	test	10054415	symptom_291	10054415	0.002398218	19.66639966587536	not_mentioned	0.8879	not_mentioned	correct	ok	not_mentioned	released	option_probability
Clef-flash	imcs21	test	10054415	symptom_292	10054415	0.002398218	19.66639966587536	not_mentioned	0.9708	not_mentioned	correct	ok	not_mentioned	released	option_probability
Clef-flash	imcs21	test	10054415	symptom_293	10054415	0.002398218	19.66639966587536	not_mentioned	0.7282	not_mentioned	correct	ok	not_mentioned	released	option_probability
Clef-flash	imcs21	test	10054415	symptom_294	10054415	0.002398218	19.66639966587536	not_mentioned	0.9536	not_mentioned	correct	ok	not_mentioned	released	option_probability
Clef-flash	imcs21	test	10054415	symptom_295	10054415	0.002398218	19.66639966587536	not_mentioned	0.9462	not_mentioned	correct	ok	not_mentioned	released	option_probability
Clef-flash	imcs21	test	10054415	symptom_296	10054415	0.002398218	19.66639966587536	not_mentioned	0.9495	not_mentioned	correct	ok	not_mentioned	released	option_probability
Clef-flash	imcs21	test	10054415	symptom_297	10054415	0.002398218	19.66639966587536	not_mentioned	0.9466	not_mentioned	correct	ok	not_mentioned	released	option_probability
Clef-flash	imcs21	test	10054415	symptom_298	10054415	0.002398218	19.66639966587536	not_mentioned	0.9667	not_mentioned	correct	ok	not_mentioned	released	option_probability
Clef-flash	imcs21	test	10054415	symptom_299	10054415	0.002398218	19.66639966587536	not_mentioned	0.9692	not_mentioned	correct	ok	not_mentioned	released	option_probability
Clef-flash	imcs21	test	10054415	symptom_300	10054415	0.002398218	19.66639966587536	not_mentioned	0.9222	not_mentioned	correct	ok	not_mentioned	released	option_probability
Clef-flash	imcs21	test	10054415	symptom_301	10054415	0.002398218	19.66639966587536	uncertain	0.3866	not_mentioned	incorrect	ok	not_mentioned	released	option_probability
Clef-flash	imcs21	test	10054415	symptom_302	10054415	0.002398218	19.66639966587536	not_mentioned	0.6152000000000001	not_mentioned	correct	ok	not_mentioned	released	option_probability
Clef-flash	imcs21	test	10054415	symptom_303	10054415	0.002398218	19.66639966587536	not_mentioned	0.9656	not_mentioned	correct	ok	not_mentioned	released	option_probability
Clef-flash	imcs21	test	10054415	symptom_304	10054415	0.002398218	19.66639966587536	not_mentioned	0.7052	not_mentioned	correct	ok	not_mentioned	released	option_probability
Clef-flash	imcs21	test	10054415	symptom_305	10054415	0.002398218	19.66639966587536	not_mentioned	0.6948	not_mentioned	correct	ok	not_mentioned	released	option_probability
Clef-flash	imcs21	test	10054415	symptom_306	10054415	0.002398218	19.66639966587536	not_mentioned	0.9708	not_mentioned	correct	ok	not_mentioned	released	option_probability
Clef-flash	imcs21	test	10054415	symptom_307	10054415	0.002398218	19.66639966587536	not_mentioned	0.7498	not_mentioned	correct	ok	not_mentioned	released	option_probability
Clef-flash	imcs21	test	10054415	symptom_308	10054415	0.002398218	19.66639966587536	not_mentioned	0.6997	not_mentioned	correct	ok	not_mentioned	released	option_probability
Clef-flash	imcs21	test	10054415	symptom_309	10054415	0.002398218	19.66639966587536	not_mentioned	0.7503	not_mentioned	correct	ok	not_mentioned	released	option_probability
Clef-flash	imcs21	test	10054415	symptom_310	10054415	0.002398218	19.66639966587536	not_mentioned	0.9473	not_mentioned	correct	ok	not_mentioned	released	option_probability
Clef-flash	imcs21	test	10054415	symptom_311	10054415	0.002398218	19.66639966587536	not_mentioned	0.8968	not_mentioned	correct	ok	not_mentioned	released	option_probability
Clef-flash	imcs21	test	10054415	symptom_312	10054415	0.002398218	19.66639966587536	not_mentioned	0.8783	not_mentioned	correct	ok	not_mentioned	released	option_probability
Clef-flash	imcs21	test	10054415	symptom_313	10054415	0.002398218	19.66639966587536	not_mentioned	0.7742	not_mentioned	correct	ok	not_mentioned	released	option_probability
Clef-flash	imcs21	test	10054415	symptom_314	10054415	0.002398218	19.66639966587536	not_mentioned	0.9251	not_mentioned	correct	ok	not_mentioned	released	option_probability
Clef-flash	imcs21	test	10054415	symptom_315	10054415	0.002398218	19.66639966587536	not_mentioned	0.9637	not_mentioned	correct	ok	not_mentioned	released	option_probability
Clef-flash	imcs21	test	10054415	symptom_316	10054415	0.002398218	19.66639966587536	not_mentioned	0.6717	not_mentioned	correct	ok	not_mentioned	released	option_probability
Clef-flash	imcs21	test	10054415	symptom_317	10054415	0.002398218	19.66639966587536	not_mentioned	0.9407	not_mentioned	correct	ok	not_mentioned	released	option_probability
Clef-flash	imcs21	test	10054415	symptom_318	10054415	0.002398218	19.66639966587536	not_mentioned	0.9406	not_mentioned	correct	ok	not_mentioned	released	option_probability
Clef-flash	imcs21	test	10054415	symptom_319	10054415	0.002398218	19.66639966587536	not_mentioned	0.8374	not_mentioned	correct	ok	not_mentioned	released	option_probability
Clef-flash	imcs21	test	10054415	symptom_320	10054415	0.002398218	19.66639966587536	not_mentioned	0.9466	not_mentioned	correct	ok	not_mentioned	released	option_probability
Clef-flash	imcs21	test	10054415	symptom_321	10054415	0.002398218	19.66639966587536	not_mentioned	0.951	not_mentioned	correct	ok	not_mentioned	released	option_probability
Clef-flash	imcs21	test	10054415	symptom_322	10054415	0.002398218	19.66639966587536	not_mentioned	0.8709	not_mentioned	correct	ok	not_mentioned	released	option_probability
Clef-flash	imcs21	test	10054415	symptom_323	10054415	0.002398218	19.66639966587536	not_mentioned	0.9672	not_mentioned	correct	ok	not_mentioned	released	option_probability
Clef-flash	imcs21	test	10054415	symptom_324	10054415	0.002398218	19.66639966587536	not_mentioned	0.9615	not_mentioned	correct	ok	not_mentioned	released	option_probability
Clef-flash	imcs21	test	10054415	symptom_325	10054415	0.002398218	19.66639966587536	not_mentioned	0.9681	not_mentioned	correct	ok	not_mentioned	released	option_probability
Clef-flash	imcs21	test	10054415	symptom_326	10054415	0.002398218	19.66639966587536	not_mentioned	0.9807	not_mentioned	correct	ok	not_mentioned	released	option_probability
Clef-flash	imcs21	test	10054415	symptom_327	10054415	0.002398218	19.66639966587536	not_mentioned	0.8618	not_mentioned	correct	ok	not_mentioned	released	option_probability
Clef-flash	imcs21	test	10054415	symptom_328	10054415	0.002398218	19.66639966587536	uncertain	0.4484	not_mentioned	incorrect	ok	not_mentioned	released	option_probability
Clef-flash	imcs21	test	10054415	symptom_329	10054415	0.002398218	19.66639966587536	not_mentioned	0.9762	not_mentioned	correct	ok	not_mentioned	released	option_probability
Clef-flash	imcs21	test	10054415	symptom_330	10054415	0.002398218	19.66639966587536	not_mentioned	0.9764	not_mentioned	correct	ok	not_mentioned	released	option_probability
Clef-flash	imcs21	test	10055575	symptom_000	10055575	0.0024980819999999996	17.75384991709143	not_mentioned	0.8502	not_mentioned	correct	ok	not_mentioned	released	option_probability
Clef-flash	imcs21	test	10055575	symptom_001	10055575	0.0024980819999999996	17.75384991709143	positive	0.8505	positive	correct	ok	positive	released	option_probability
Clef-flash	imcs21	test	10055575	symptom_002	10055575	0.0024980819999999996	17.75384991709143	not_mentioned	0.4837	not_mentioned	correct	ok	not_mentioned	released	option_probability
Clef-flash	imcs21	test	10055575	symptom_003	10055575	0.0024980819999999996	17.75384991709143	not_mentioned	0.9602	not_mentioned	correct	ok	not_mentioned	released	option_probability
Clef-flash	imcs21	test	10055575	symptom_004	10055575	0.0024980819999999996	17.75384991709143	not_mentioned	0.9237	not_mentioned	correct	ok	not_mentioned	released	option_probability
Clef-flash	imcs21	test	10055575	symptom_005	10055575	0.0024980819999999996	17.75384991709143	not_mentioned	0.9378	not_mentioned	correct	ok	not_mentioned	released	option_probability
Clef-flash	imcs21	test	10055575	symptom_006	10055575	0.0024980819999999996	17.75384991709143	positive	0.8138	positive	correct	ok	positive	released	option_probability
Clef-flash	imcs21	test	10055575	symptom_007	10055575	0.0024980819999999996	17.75384991709143	positive	0.4136	positive	correct	ok	positive	released	option_probability
Clef-flash	imcs21	test	10055575	symptom_008	10055575	0.0024980819999999996	17.75384991709143	not_mentioned	0.9419	not_mentioned	correct	ok	not_mentioned	released	option_probability
Clef-flash	imcs21	test	10055575	symptom_009	10055575	0.0024980819999999996	17.75384991709143	positive	0.505	not_mentioned	incorrect	ok	not_mentioned	released	option_probability
Clef-flash	imcs21	test	10055575	symptom_010	10055575	0.0024980819999999996	17.75384991709143	not_mentioned	0.7058	not_mentioned	correct	ok	not_mentioned	released	option_probability
Clef-flash	imcs21	test	10055575	symptom_011	10055575	0.0024980819999999996	17.75384991709143	not_mentioned	0.8105	not_mentioned	correct	ok	not_mentioned	released	option_probability
Clef-flash	imcs21	test	10055575	symptom_012	10055575	0.0024980819999999996	17.75384991709143	not_mentioned	0.8004	not_mentioned	correct	ok	not_mentioned	released	option_probability
Clef-flash	imcs21	test	10055575	symptom_013	10055575	0.0024980819999999996	17.75384991709143	not_mentioned	0.9535	not_mentioned	correct	ok	not_mentioned	released	option_probability
Clef-flash	imcs21	test	10055575	symptom_014	10055575	0.0024980819999999996	17.75384991709143	not_mentioned	0.3485	uncertain	incorrect	ok	uncertain	released	option_probability
Clef-flash	imcs21	test	10055575	symptom_015	10055575	0.0024980819999999996	17.75384991709143	positive	0.7144	positive	correct	ok	positive	released	option_probability
Clef-flash	imcs21	test	10055575	symptom_016	10055575	0.0024980819999999996	17.75384991709143	positive	0.5623	positive	correct	ok	positive	released	option_probability
Clef-flash	imcs21	test	10055575	symptom_017	10055575	0.0024980819999999996	17.75384991709143	positive	0.8543	positive	correct	ok	positive	released	option_probability
Clef-flash	imcs21	test	10055575	symptom_018	10055575	0.0024980819999999996	17.75384991709143	not_mentioned	0.9286	not_mentioned	correct	ok	not_mentioned	released	option_probability
Clef-flash	imcs21	test	10055575	symptom_019	10055575	0.0024980819999999996	17.75384991709143	not_mentioned	0.9452	not_mentioned	correct	ok	not_mentioned	released	option_probability
Clef-flash	imcs21	test	10055575	symptom_020	10055575	0.0024980819999999996	17.75384991709143	not_mentioned	0.9621	not_mentioned	correct	ok	not_mentioned	released	option_probability
Clef-flash	imcs21	test	10055575	symptom_021	10055575	0.0024980819999999996	17.75384991709143	positive	0.6976	positive	correct	ok	positive	released	option_probability
Clef-flash	imcs21	test	10055575	symptom_022	10055575	0.0024980819999999996	17.75384991709143	positive	0.4238	not_mentioned	incorrect	ok	not_mentioned	released	option_probability
Clef-flash	imcs21	test	10055575	symptom_023	10055575	0.0024980819999999996	17.75384991709143	not_mentioned	0.8915	not_mentioned	correct	ok	not_mentioned	released	option_probability
Clef-flash	imcs21	test	10055575	symptom_024	10055575	0.0024980819999999996	17.75384991709143	not_mentioned	0.8766	not_mentioned	correct	ok	not_mentioned	released	option_probability
Clef-flash	imcs21	test	10055575	symptom_025	10055575	0.0024980819999999996	17.75384991709143	not_mentioned	0.9341	not_mentioned	correct	ok	not_mentioned	released	option_probability
Clef-flash	imcs21	test	10055575	symptom_026	10055575	0.0024980819999999996	17.75384991709143	not_mentioned	0.9164	not_mentioned	correct	ok	not_mentioned	released	option_probability
Clef-flash	imcs21	test	10055575	symptom_027	10055575	0.0024980819999999996	17.75384991709143	not_mentioned	0.9559	not_mentioned	correct	ok	not_mentioned	released	option_probability
Clef-flash	imcs21	test	10055575	symptom_028	10055575	0.0024980819999999996	17.75384991709143	not_mentioned	0.8136	not_mentioned	correct	ok	not_mentioned	released	option_probability
Clef-flash	imcs21	test	10055575	symptom_029	10055575	0.0024980819999999996	17.75384991709143	not_mentioned	0.9586	not_mentioned	correct	ok	not_mentioned	released	option_probability
Clef-flash	imcs21	test	10055575	symptom_030	10055575	0.0024980819999999996	17.75384991709143	negative	0.8161	not_mentioned	incorrect	ok	not_mentioned	released	option_probability
Clef-flash	imcs21	test	10055575	symptom_031	10055575	0.0024980819999999996	17.75384991709143	not_mentioned	0.9027	not_mentioned	correct	ok	not_mentioned	released	option_probability
Clef-flash	imcs21	test	10055575	symptom_032	10055575	0.0024980819999999996	17.75384991709143	not_mentioned	0.9531	not_mentioned	correct	ok	not_mentioned	released	option_probability
Clef-flash	imcs21	test	10055575	symptom_033	10055575	0.0024980819999999996	17.75384991709143	not_mentioned	0.9033	not_mentioned	correct	ok	not_mentioned	released	option_probability
Clef-flash	imcs21	test	10055575	symptom_034	10055575	0.0024980819999999996	17.75384991709143	not_mentioned	0.9667	not_mentioned	correct	ok	not_mentioned	released	option_probability
Clef-flash	imcs21	test	10055575	symptom_035	10055575	0.0024980819999999996	17.75384991709143	uncertain	0.4906	positive	incorrect	ok	positive	released	option_probability
Clef-flash	imcs21	test	10055575	symptom_036	10055575	0.0024980819999999996	17.75384991709143	not_mentioned	0.7374	not_mentioned	correct	ok	not_mentioned	released	option_probability
Clef-flash	imcs21	test	10055575	symptom_037	10055575	0.0024980819999999996	17.75384991709143	not_mentioned	0.7076	not_mentioned	correct	ok	not_mentioned	released	option_probability
Clef-flash	imcs21	test	10055575	symptom_038	10055575	0.0024980819999999996	17.75384991709143	not_mentioned	0.8593	not_mentioned	correct	ok	not_mentioned	released	option_probability
Clef-flash	imcs21	test	10055575	symptom_039	10055575	0.0024980819999999996	17.75384991709143	not_mentioned	0.8369	not_mentioned	correct	ok	not_mentioned	released	option_probability
Clef-flash	imcs21	test	10055575	symptom_040	10055575	0.0024980819999999996	17.75384991709143	not_mentioned	0.9139	not_mentioned	correct	ok	not_mentioned	released	option_probability
Clef-flash	imcs21	test	10055575	symptom_041	10055575	0.0024980819999999996	17.75384991709143	not_mentioned	0.9456	not_mentioned	correct	ok	not_mentioned	released	option_probability
Clef-flash	imcs21	test	10055575	symptom_042	10055575	0.0024980819999999996	17.75384991709143	not_mentioned	0.9438	not_mentioned	correct	ok	not_mentioned	released	option_probability
Clef-flash	imcs21	test	10055575	symptom_043	10055575	0.0024980819999999996	17.75384991709143	negative	0.5367	not_mentioned	incorrect	ok	not_mentioned	released	option_probability
Clef-flash	imcs21	test	10055575	symptom_044	10055575	0.0024980819999999996	17.75384991709143	positive	0.7934	not_mentioned	incorrect	ok	not_mentioned	released	option_probability
Clef-flash	imcs21	test	10055575	symptom_045	10055575	0.0024980819999999996	17.75384991709143	not_mentioned	0.7859	not_mentioned	correct	ok	not_mentioned	released	option_probability
Clef-flash	imcs21	test	10055575	symptom_046	10055575	0.0024980819999999996	17.75384991709143	not_mentioned	0.8347	not_mentioned	correct	ok	not_mentioned	released	option_probability
Clef-flash	imcs21	test	10055575	symptom_047	10055575	0.0024980819999999996	17.75384991709143	not_mentioned	0.8471	not_mentioned	correct	ok	not_mentioned	released	option_probability
Clef-flash	imcs21	test	10055575	symptom_048	10055575	0.0024980819999999996	17.75384991709143	not_mentioned	0.8715	not_mentioned	correct	ok	not_mentioned	released	option_probability
Clef-flash	imcs21	test	10055575	symptom_049	10055575	0.0024980819999999996	17.75384991709143	not_mentioned	0.7285	not_mentioned	correct	ok	not_mentioned	released	option_probability
Clef-flash	imcs21	test	10055575	symptom_050	10055575	0.0024980819999999996	17.75384991709143	not_mentioned	0.8701	not_mentioned	correct	ok	not_mentioned	released	option_probability
Clef-flash	imcs21	test	10055575	symptom_051	10055575	0.0024980819999999996	17.75384991709143	not_mentioned	0.7489	not_mentioned	correct	ok	not_mentioned	released	option_probability
Clef-flash	imcs21	test	10055575	symptom_052	10055575	0.0024980819999999996	17.75384991709143	negative	0.4922	not_mentioned	incorrect	ok	not_mentioned	released	option_probability
Clef-flash	imcs21	test	10055575	symptom_053	10055575	0.0024980819999999996	17.75384991709143	not_mentioned	0.9301	not_mentioned	correct	ok	not_mentioned	released	option_probability
Clef-flash	imcs21	test	10055575	symptom_054	10055575	0.0024980819999999996	17.75384991709143	not_mentioned	0.9366	not_mentioned	correct	ok	not_mentioned	released	option_probability
Clef-flash	imcs21	test	10055575	symptom_055	10055575	0.0024980819999999996	17.75384991709143	not_mentioned	0.9193	not_mentioned	correct	ok	not_mentioned	released	option_probability
Clef-flash	imcs21	test	10055575	symptom_056	10055575	0.0024980819999999996	17.75384991709143	not_mentioned	0.8756	not_mentioned	correct	ok	not_mentioned	released	option_probability
Clef-flash	imcs21	test	10055575	symptom_057	10055575	0.0024980819999999996	17.75384991709143	not_mentioned	0.7428	not_mentioned	correct	ok	not_mentioned	released	option_probability
Clef-flash	imcs21	test	10055575	symptom_058	10055575	0.0024980819999999996	17.75384991709143	not_mentioned	0.7671	not_mentioned	correct	ok	not_mentioned	released	option_probability
Clef-flash	imcs21	test	10055575	symptom_059	10055575	0.0024980819999999996	17.75384991709143	not_mentioned	0.8731	not_mentioned	correct	ok	not_mentioned	released	option_probability
Clef-flash	imcs21	test	10055575	symptom_060	10055575	0.0024980819999999996	17.75384991709143	not_mentioned	0.9614	not_mentioned	correct	ok	not_mentioned	released	option_probability
Clef-flash	imcs21	test	10055575	symptom_061	10055575	0.0024980819999999996	17.75384991709143	not_mentioned	0.9065	not_mentioned	correct	ok	not_mentioned	released	option_probability
Clef-flash	imcs21	test	10055575	symptom_062	10055575	0.0024980819999999996	17.75384991709143	not_mentioned	0.7908000000000001	not_mentioned	correct	ok	not_mentioned	released	option_probability
Clef-flash	imcs21	test	10055575	symptom_063	10055575	0.0024980819999999996	17.75384991709143	not_mentioned	0.8886000000000001	not_mentioned	correct	ok	not_mentioned	released	option_probability
Clef-flash	imcs21	test	10055575	symptom_064	10055575	0.0024980819999999996	17.75384991709143	not_mentioned	0.9319	not_mentioned	correct	ok	not_mentioned	released	option_probability
Clef-flash	imcs21	test	10055575	symptom_065	10055575	0.0024980819999999996	17.75384991709143	not_mentioned	0.9554	not_mentioned	correct	ok	not_mentioned	released	option_probability
Clef-flash	imcs21	test	10055575	symptom_066	10055575	0.0024980819999999996	17.75384991709143	not_mentioned	0.944	not_mentioned	correct	ok	not_mentioned	released	option_probability
Clef-flash	imcs21	test	10055575	symptom_067	10055575	0.0024980819999999996	17.75384991709143	not_mentioned	0.954	not_mentioned	correct	ok	not_mentioned	released	option_probability
Clef-flash	imcs21	test	10055575	symptom_068	10055575	0.0024980819999999996	17.75384991709143	not_mentioned	0.8418	not_mentioned	correct	ok	not_mentioned	released	option_probability
Clef-flash	imcs21	test	10055575	symptom_069	10055575	0.0024980819999999996	17.75384991709143	not_mentioned	0.8981	not_mentioned	correct	ok	not_mentioned	released	option_probability
Clef-flash	imcs21	test	10055575	symptom_070	10055575	0.0024980819999999996	17.75384991709143	not_mentioned	0.9597	not_mentioned	correct	ok	not_mentioned	released	option_probability
Clef-flash	imcs21	test	10055575	symptom_071	10055575	0.0024980819999999996	17.75384991709143	not_mentioned	0.8474	not_mentioned	correct	ok	not_mentioned	released	option_probability
Clef-flash	imcs21	test	10055575	symptom_072	10055575	0.0024980819999999996	17.75384991709143	not_mentioned	0.9525	not_mentioned	correct	ok	not_mentioned	released	option_probability
Clef-flash	imcs21	test	10055575	symptom_073	10055575	0.0024980819999999996	17.75384991709143	uncertain	0.4422	not_mentioned	incorrect	ok	not_mentioned	released	option_probability
Clef-flash	imcs21	test	10055575	symptom_074	10055575	0.0024980819999999996	17.75384991709143	not_mentioned	0.9475	not_mentioned	correct	ok	not_mentioned	released	option_probability
Clef-flash	imcs21	test	10055575	symptom_075	10055575	0.0024980819999999996	17.75384991709143	not_mentioned	0.9148000000000001	not_mentioned	correct	ok	not_mentioned	released	option_probability
Clef-flash	imcs21	test	10055575	symptom_076	10055575	0.0024980819999999996	17.75384991709143	not_mentioned	0.622	not_mentioned	correct	ok	not_mentioned	released	option_probability
Clef-flash	imcs21	test	10055575	symptom_077	10055575	0.0024980819999999996	17.75384991709143	not_mentioned	0.9035	not_mentioned	correct	ok	not_mentioned	released	option_probability
Clef-flash	imcs21	test	10055575	symptom_078	10055575	0.0024980819999999996	17.75384991709143	not_mentioned	0.9401	not_mentioned	correct	ok	not_mentioned	released	option_probability
Clef-flash	imcs21	test	10055575	symptom_079	10055575	0.0024980819999999996	17.75384991709143	not_mentioned	0.9336	not_mentioned	correct	ok	not_mentioned	released	option_probability
Clef-flash	imcs21	test	10055575	symptom_080	10055575	0.0024980819999999996	17.75384991709143	not_mentioned	0.8777	not_mentioned	correct	ok	not_mentioned	released	option_probability
Clef-flash	imcs21	test	10055575	symptom_081	10055575	0.0024980819999999996	17.75384991709143	not_mentioned	0.9587	not_mentioned	correct	ok	not_mentioned	released	option_probability
Clef-flash	imcs21	test	10055575	symptom_082	10055575	0.0024980819999999996	17.75384991709143	positive	0.4356	not_mentioned	incorrect	ok	not_mentioned	released	option_probability
Clef-flash	imcs21	test	10055575	symptom_083	10055575	0.0024980819999999996	17.75384991709143	not_mentioned	0.7856	not_mentioned	correct	ok	not_mentioned	released	option_probability
Clef-flash	imcs21	test	10055575	symptom_084	10055575	0.0024980819999999996	17.75384991709143	not_mentioned	0.8698	not_mentioned	correct	ok	not_mentioned	released	option_probability
Clef-flash	imcs21	test	10055575	symptom_085	10055575	0.0024980819999999996	17.75384991709143	not_mentioned	0.869	not_mentioned	correct	ok	not_mentioned	released	option_probability
Clef-flash	imcs21	test	10055575	symptom_086	10055575	0.0024980819999999996	17.75384991709143	not_mentioned	0.7676	not_mentioned	correct	ok	not_mentioned	released	option_probability
Clef-flash	imcs21	test	10055575	symptom_087	10055575	0.0024980819999999996	17.75384991709143	uncertain	0.5630000000000001	not_mentioned	incorrect	ok	not_mentioned	released	option_probability
Clef-flash	imcs21	test	10055575	symptom_088	10055575	0.0024980819999999996	17.75384991709143	positive	0.6458	not_mentioned	incorrect	ok	not_mentioned	released	option_probability
Clef-flash	imcs21	test	10055575	symptom_089	10055575	0.0024980819999999996	17.75384991709143	not_mentioned	0.4824	not_mentioned	correct	ok	not_mentioned	released	option_probability
Clef-flash	imcs21	test	10055575	symptom_090	10055575	0.0024980819999999996	17.75384991709143	not_mentioned	0.7609	not_mentioned	correct	ok	not_mentioned	released	option_probability
Clef-flash	imcs21	test	10055575	symptom_091	10055575	0.0024980819999999996	17.75384991709143	not_mentioned	0.9466	not_mentioned	correct	ok	not_mentioned	released	option_probability
Clef-flash	imcs21	test	10055575	symptom_092	10055575	0.0024980819999999996	17.75384991709143	not_mentioned	0.8687	not_mentioned	correct	ok	not_mentioned	released	option_probability
Clef-flash	imcs21	test	10055575	symptom_093	10055575	0.0024980819999999996	17.75384991709143	not_mentioned	0.4712	not_mentioned	correct	ok	not_mentioned	released	option_probability
Clef-flash	imcs21	test	10055575	symptom_094	10055575	0.0024980819999999996	17.75384991709143	not_mentioned	0.827	not_mentioned	correct	ok	not_mentioned	released	option_probability
Clef-flash	imcs21	test	10055575	symptom_095	10055575	0.0024980819999999996	17.75384991709143	not_mentioned	0.8651	not_mentioned	correct	ok	not_mentioned	released	option_probability
Clef-flash	imcs21	test	10055575	symptom_096	10055575	0.0024980819999999996	17.75384991709143	not_mentioned	0.964	not_mentioned	correct	ok	not_mentioned	released	option_probability
Clef-flash	imcs21	test	10055575	symptom_097	10055575	0.0024980819999999996	17.75384991709143	not_mentioned	0.8413	not_mentioned	correct	ok	not_mentioned	released	option_probability
Clef-flash	imcs21	test	10055575	symptom_098	10055575	0.0024980819999999996	17.75384991709143	not_mentioned	0.7683	not_mentioned	correct	ok	not_mentioned	released	option_probability
Clef-flash	imcs21	test	10055575	symptom_099	10055575	0.0024980819999999996	17.75384991709143	not_mentioned	0.6163	not_mentioned	correct	ok	not_mentioned	released	option_probability
Clef-flash	imcs21	test	10055575	symptom_100	10055575	0.0024980819999999996	17.75384991709143	not_mentioned	0.9348	not_mentioned	correct	ok	not_mentioned	released	option_probability
Clef-flash	imcs21	test	10055575	symptom_101	10055575	0.0024980819999999996	17.75384991709143	not_mentioned	0.9021	not_mentioned	correct	ok	not_mentioned	released	option_probability
Clef-flash	imcs21	test	10055575	symptom_102	10055575	0.0024980819999999996	17.75384991709143	not_mentioned	0.7929	not_mentioned	correct	ok	not_mentioned	released	option_probability
Clef-flash	imcs21	test	10055575	symptom_103	10055575	0.0024980819999999996	17.75384991709143	not_mentioned	0.6863	not_mentioned	correct	ok	not_mentioned	released	option_probability
Clef-flash	imcs21	test	10055575	symptom_104	10055575	0.0024980819999999996	17.75384991709143	positive	0.6243	not_mentioned	incorrect	ok	not_mentioned	released	option_probability
Clef-flash	imcs21	test	10055575	symptom_105	10055575	0.0024980819999999996	17.75384991709143	not_mentioned	0.8485	not_mentioned	correct	ok	not_mentioned	released	option_probability
Clef-flash	imcs21	test	10055575	symptom_106	10055575	0.0024980819999999996	17.75384991709143	not_mentioned	0.8584	not_mentioned	correct	ok	not_mentioned	released	option_probability
Clef-flash	imcs21	test	10055575	symptom_107	10055575	0.0024980819999999996	17.75384991709143	not_mentioned	0.7105	not_mentioned	correct	ok	not_mentioned	released	option_probability
Clef-flash	imcs21	test	10055575	symptom_108	10055575	0.0024980819999999996	17.75384991709143	not_mentioned	0.9334	not_mentioned	correct	ok	not_mentioned	released	option_probability
Clef-flash	imcs21	test	10055575	symptom_109	10055575	0.0024980819999999996	17.75384991709143	not_mentioned	0.8239	not_mentioned	correct	ok	not_mentioned	released	option_probability
Clef-flash	imcs21	test	10055575	symptom_110	10055575	0.0024980819999999996	17.75384991709143	not_mentioned	0.9067	not_mentioned	correct	ok	not_mentioned	released	option_probability
Clef-flash	imcs21	test	10055575	symptom_111	10055575	0.0024980819999999996	17.75384991709143	not_mentioned	0.9572	not_mentioned	correct	ok	not_mentioned	released	option_probability
Clef-flash	imcs21	test	10055575	symptom_112	10055575	0.0024980819999999996	17.75384991709143	uncertain	0.6514	not_mentioned	incorrect	ok	not_mentioned	released	option_probability
Clef-flash	imcs21	test	10055575	symptom_113	10055575	0.0024980819999999996	17.75384991709143	uncertain	0.821	uncertain	correct	ok	uncertain	released	option_probability
Clef-flash	imcs21	test	10055575	symptom_114	10055575	0.0024980819999999996	17.75384991709143	not_mentioned	0.842	not_mentioned	correct	ok	not_mentioned	released	option_probability
Clef-flash	imcs21	test	10055575	symptom_115	10055575	0.0024980819999999996	17.75384991709143	not_mentioned	0.8735	not_mentioned	correct	ok	not_mentioned	released	option_probability
Clef-flash	imcs21	test	10055575	symptom_116	10055575	0.0024980819999999996	17.75384991709143	not_mentioned	0.7028	not_mentioned	correct	ok	not_mentioned	released	option_probability
Clef-flash	imcs21	test	10055575	symptom_117	10055575	0.0024980819999999996	17.75384991709143	not_mentioned	0.8034	not_mentioned	correct	ok	not_mentioned	released	option_probability
Clef-flash	imcs21	test	10055575	symptom_118	10055575	0.0024980819999999996	17.75384991709143	not_mentioned	0.9016	not_mentioned	correct	ok	not_mentioned	released	option_probability
Clef-flash	imcs21	test	10055575	symptom_119	10055575	0.0024980819999999996	17.75384991709143	not_mentioned	0.8771	not_mentioned	correct	ok	not_mentioned	released	option_probability
Clef-flash	imcs21	test	10055575	symptom_120	10055575	0.0024980819999999996	17.75384991709143	not_mentioned	0.7875	not_mentioned	correct	ok	not_mentioned	released	option_probability
Clef-flash	imcs21	test	10055575	symptom_121	10055575	0.0024980819999999996	17.75384991709143	not_mentioned	0.8413	not_mentioned	correct	ok	not_mentioned	released	option_probability
Clef-flash	imcs21	test	10055575	symptom_122	10055575	0.0024980819999999996	17.75384991709143	not_mentioned	0.7581	not_mentioned	correct	ok	not_mentioned	released	option_probability
Clef-flash	imcs21	test	10055575	symptom_123	10055575	0.0024980819999999996	17.75384991709143	not_mentioned	0.9028	not_mentioned	correct	ok	not_mentioned	released	option_probability
Clef-flash	imcs21	test	10055575	symptom_124	10055575	0.0024980819999999996	17.75384991709143	not_mentioned	0.9463	not_mentioned	correct	ok	not_mentioned	released	option_probability
Clef-flash	imcs21	test	10055575	symptom_125	10055575	0.0024980819999999996	17.75384991709143	not_mentioned	0.6545	not_mentioned	correct	ok	not_mentioned	released	option_probability
Clef-flash	imcs21	test	10055575	symptom_126	10055575	0.0024980819999999996	17.75384991709143	positive	0.6649	not_mentioned	incorrect	ok	not_mentioned	released	option_probability
Clef-flash	imcs21	test	10055575	symptom_127	10055575	0.0024980819999999996	17.75384991709143	not_mentioned	0.9417	not_mentioned	correct	ok	not_mentioned	released	option_probability
Clef-flash	imcs21	test	10055575	symptom_128	10055575	0.0024980819999999996	17.75384991709143	not_mentioned	0.8155	not_mentioned	correct	ok	not_mentioned	released	option_probability
Clef-flash	imcs21	test	10055575	symptom_129	10055575	0.0024980819999999996	17.75384991709143	not_mentioned	0.9507	not_mentioned	correct	ok	not_mentioned	released	option_probability
Clef-flash	imcs21	test	10055575	symptom_130	10055575	0.0024980819999999996	17.75384991709143	not_mentioned	0.9136	not_mentioned	correct	ok	not_mentioned	released	option_probability
Clef-flash	imcs21	test	10055575	symptom_131	10055575	0.0024980819999999996	17.75384991709143	not_mentioned	0.8241	not_mentioned	correct	ok	not_mentioned	released	option_probability
Clef-flash	imcs21	test	10055575	symptom_132	10055575	0.0024980819999999996	17.75384991709143	uncertain	0.57	not_mentioned	incorrect	ok	not_mentioned	released	option_probability
Clef-flash	imcs21	test	10055575	symptom_133	10055575	0.0024980819999999996	17.75384991709143	not_mentioned	0.9256	not_mentioned	correct	ok	not_mentioned	released	option_probability
Clef-flash	imcs21	test	10055575	symptom_134	10055575	0.0024980819999999996	17.75384991709143	not_mentioned	0.7151	not_mentioned	correct	ok	not_mentioned	released	option_probability
Clef-flash	imcs21	test	10055575	symptom_135	10055575	0.0024980819999999996	17.75384991709143	not_mentioned	0.9131	not_mentioned	correct	ok	not_mentioned	released	option_probability
Clef-flash	imcs21	test	10055575	symptom_136	10055575	0.0024980819999999996	17.75384991709143	not_mentioned	0.9664	not_mentioned	correct	ok	not_mentioned	released	option_probability
Clef-flash	imcs21	test	10055575	symptom_137	10055575	0.0024980819999999996	17.75384991709143	not_mentioned	0.7987	not_mentioned	correct	ok	not_mentioned	released	option_probability
Clef-flash	imcs21	test	10055575	symptom_138	10055575	0.0024980819999999996	17.75384991709143	not_mentioned	0.772	not_mentioned	correct	ok	not_mentioned	released	option_probability
Clef-flash	imcs21	test	10055575	symptom_139	10055575	0.0024980819999999996	17.75384991709143	not_mentioned	0.8838	not_mentioned	correct	ok	not_mentioned	released	option_probability
Clef-flash	imcs21	test	10055575	symptom_140	10055575	0.0024980819999999996	17.75384991709143	not_mentioned	0.9198	not_mentioned	correct	ok	not_mentioned	released	option_probability
Clef-flash	imcs21	test	10055575	symptom_141	10055575	0.0024980819999999996	17.75384991709143	not_mentioned	0.8827	not_mentioned	correct	ok	not_mentioned	released	option_probability
Clef-flash	imcs21	test	10055575	symptom_142	10055575	0.0024980819999999996	17.75384991709143	not_mentioned	0.9413	not_mentioned	correct	ok	not_mentioned	released	option_probability
Clef-flash	imcs21	test	10055575	symptom_143	10055575	0.0024980819999999996	17.75384991709143	not_mentioned	0.9636	not_mentioned	correct	ok	not_mentioned	released	option_probability
Clef-flash	imcs21	test	10055575	symptom_144	10055575	0.0024980819999999996	17.75384991709143	not_mentioned	0.6048	not_mentioned	correct	ok	not_mentioned	released	option_probability
Clef-flash	imcs21	test	10055575	symptom_145	10055575	0.0024980819999999996	17.75384991709143	not_mentioned	0.9017	not_mentioned	correct	ok	not_mentioned	released	option_probability
Clef-flash	imcs21	test	10055575	symptom_146	10055575	0.0024980819999999996	17.75384991709143	not_mentioned	0.7307	not_mentioned	correct	ok	not_mentioned	released	option_probability
Clef-flash	imcs21	test	10055575	symptom_147	10055575	0.0024980819999999996	17.75384991709143	not_mentioned	0.6205	not_mentioned	correct	ok	not_mentioned	released	option_probability
Clef-flash	imcs21	test	10055575	symptom_148	10055575	0.0024980819999999996	17.75384991709143	not_mentioned	0.8585	not_mentioned	correct	ok	not_mentioned	released	option_probability
Clef-flash	imcs21	test	10055575	symptom_149	10055575	0.0024980819999999996	17.75384991709143	not_mentioned	0.9039	not_mentioned	correct	ok	not_mentioned	released	option_probability
Clef-flash	imcs21	test	10055575	symptom_150	10055575	0.0024980819999999996	17.75384991709143	not_mentioned	0.9492	not_mentioned	correct	ok	not_mentioned	released	option_probability
Clef-flash	imcs21	test	10055575	symptom_151	10055575	0.0024980819999999996	17.75384991709143	not_mentioned	0.9544	not_mentioned	correct	ok	not_mentioned	released	option_probability
Clef-flash	imcs21	test	10055575	symptom_152	10055575	0.0024980819999999996	17.75384991709143	not_mentioned	0.5653	not_mentioned	correct	ok	not_mentioned	released	option_probability
Clef-flash	imcs21	test	10055575	symptom_153	10055575	0.0024980819999999996	17.75384991709143	not_mentioned	0.878	not_mentioned	correct	ok	not_mentioned	released	option_probability
Clef-flash	imcs21	test	10055575	symptom_154	10055575	0.0024980819999999996	17.75384991709143	positive	0.6855	not_mentioned	incorrect	ok	not_mentioned	released	option_probability
Clef-flash	imcs21	test	10055575	symptom_155	10055575	0.0024980819999999996	17.75384991709143	not_mentioned	0.7906	not_mentioned	correct	ok	not_mentioned	released	option_probability
Clef-flash	imcs21	test	10055575	symptom_156	10055575	0.0024980819999999996	17.75384991709143	not_mentioned	0.7067	not_mentioned	correct	ok	not_mentioned	released	option_probability
Clef-flash	imcs21	test	10055575	symptom_157	10055575	0.0024980819999999996	17.75384991709143	not_mentioned	0.8165	not_mentioned	correct	ok	not_mentioned	released	option_probability
Clef-flash	imcs21	test	10055575	symptom_158	10055575	0.0024980819999999996	17.75384991709143	not_mentioned	0.696	not_mentioned	correct	ok	not_mentioned	released	option_probability
Clef-flash	imcs21	test	10055575	symptom_159	10055575	0.0024980819999999996	17.75384991709143	not_mentioned	0.8608	not_mentioned	correct	ok	not_mentioned	released	option_probability
Clef-flash	imcs21	test	10055575	symptom_160	10055575	0.0024980819999999996	17.75384991709143	not_mentioned	0.9336	not_mentioned	correct	ok	not_mentioned	released	option_probability
Clef-flash	imcs21	test	10055575	symptom_161	10055575	0.0024980819999999996	17.75384991709143	not_mentioned	0.9737	not_mentioned	correct	ok	not_mentioned	released	option_probability
Clef-flash	imcs21	test	10055575	symptom_162	10055575	0.0024980819999999996	17.75384991709143	not_mentioned	0.8326	not_mentioned	correct	ok	not_mentioned	released	option_probability
Clef-flash	imcs21	test	10055575	symptom_163	10055575	0.0024980819999999996	17.75384991709143	not_mentioned	0.4141	not_mentioned	correct	ok	not_mentioned	released	option_probability
Clef-flash	imcs21	test	10055575	symptom_164	10055575	0.0024980819999999996	17.75384991709143	not_mentioned	0.7932	not_mentioned	correct	ok	not_mentioned	released	option_probability
Clef-flash	imcs21	test	10055575	symptom_165	10055575	0.0024980819999999996	17.75384991709143	not_mentioned	0.7874	not_mentioned	correct	ok	not_mentioned	released	option_probability
Clef-flash	imcs21	test	10055575	symptom_166	10055575	0.0024980819999999996	17.75384991709143	not_mentioned	0.8492000000000001	not_mentioned	correct	ok	not_mentioned	released	option_probability
Clef-flash	imcs21	test	10055575	symptom_167	10055575	0.0024980819999999996	17.75384991709143	positive	0.5645	not_mentioned	incorrect	ok	not_mentioned	released	option_probability
Clef-flash	imcs21	test	10055575	symptom_168	10055575	0.0024980819999999996	17.75384991709143	not_mentioned	0.9448	not_mentioned	correct	ok	not_mentioned	released	option_probability
Clef-flash	imcs21	test	10055575	symptom_169	10055575	0.0024980819999999996	17.75384991709143	not_mentioned	0.7345	not_mentioned	correct	ok	not_mentioned	released	option_probability
Clef-flash	imcs21	test	10055575	symptom_170	10055575	0.0024980819999999996	17.75384991709143	not_mentioned	0.9497	not_mentioned	correct	ok	not_mentioned	released	option_probability
Clef-flash	imcs21	test	10055575	symptom_171	10055575	0.0024980819999999996	17.75384991709143	not_mentioned	0.7526	not_mentioned	correct	ok	not_mentioned	released	option_probability
Clef-flash	imcs21	test	10055575	symptom_172	10055575	0.0024980819999999996	17.75384991709143	not_mentioned	0.7657	not_mentioned	correct	ok	not_mentioned	released	option_probability
Clef-flash	imcs21	test	10055575	symptom_173	10055575	0.0024980819999999996	17.75384991709143	not_mentioned	0.7932	not_mentioned	correct	ok	not_mentioned	released	option_probability
Clef-flash	imcs21	test	10055575	symptom_174	10055575	0.0024980819999999996	17.75384991709143	not_mentioned	0.8765	not_mentioned	correct	ok	not_mentioned	released	option_probability
Clef-flash	imcs21	test	10055575	symptom_175	10055575	0.0024980819999999996	17.75384991709143	not_mentioned	0.6797	not_mentioned	correct	ok	not_mentioned	released	option_probability
Clef-flash	imcs21	test	10055575	symptom_176	10055575	0.0024980819999999996	17.75384991709143	not_mentioned	0.8103	not_mentioned	correct	ok	not_mentioned	released	option_probability
Clef-flash	imcs21	test	10055575	symptom_177	10055575	0.0024980819999999996	17.75384991709143	not_mentioned	0.6963	not_mentioned	correct	ok	not_mentioned	released	option_probability
Clef-flash	imcs21	test	10055575	symptom_178	10055575	0.0024980819999999996	17.75384991709143	not_mentioned	0.8786	not_mentioned	correct	ok	not_mentioned	released	option_probability
Clef-flash	imcs21	test	10055575	symptom_179	10055575	0.0024980819999999996	17.75384991709143	not_mentioned	0.8582	not_mentioned	correct	ok	not_mentioned	released	option_probability
Clef-flash	imcs21	test	10055575	symptom_180	10055575	0.0024980819999999996	17.75384991709143	not_mentioned	0.9484	not_mentioned	correct	ok	not_mentioned	released	option_probability
Clef-flash	imcs21	test	10055575	symptom_181	10055575	0.0024980819999999996	17.75384991709143	not_mentioned	0.9092	not_mentioned	correct	ok	not_mentioned	released	option_probability
Clef-flash	imcs21	test	10055575	symptom_182	10055575	0.0024980819999999996	17.75384991709143	not_mentioned	0.9699	not_mentioned	correct	ok	not_mentioned	released	option_probability
Clef-flash	imcs21	test	10055575	symptom_183	10055575	0.0024980819999999996	17.75384991709143	not_mentioned	0.9792	not_mentioned	correct	ok	not_mentioned	released	option_probability
Clef-flash	imcs21	test	10055575	symptom_184	10055575	0.0024980819999999996	17.75384991709143	not_mentioned	0.9149	not_mentioned	correct	ok	not_mentioned	released	option_probability
Clef-flash	imcs21	test	10055575	symptom_185	10055575	0.0024980819999999996	17.75384991709143	not_mentioned	0.4646	not_mentioned	correct	ok	not_mentioned	released	option_probability
Clef-flash	imcs21	test	10055575	symptom_186	10055575	0.0024980819999999996	17.75384991709143	not_mentioned	0.9145	not_mentioned	correct	ok	not_mentioned	released	option_probability
Clef-flash	imcs21	test	10055575	symptom_187	10055575	0.0024980819999999996	17.75384991709143	not_mentioned	0.4214	not_mentioned	correct	ok	not_mentioned	released	option_probability
Clef-flash	imcs21	test	10055575	symptom_188	10055575	0.0024980819999999996	17.75384991709143	not_mentioned	0.8138	not_mentioned	correct	ok	not_mentioned	released	option_probability
Clef-flash	imcs21	test	10055575	symptom_189	10055575	0.0024980819999999996	17.75384991709143	not_mentioned	0.7303	not_mentioned	correct	ok	not_mentioned	released	option_probability
Clef-flash	imcs21	test	10055575	symptom_190	10055575	0.0024980819999999996	17.75384991709143	not_mentioned	0.8142	not_mentioned	correct	ok	not_mentioned	released	option_probability
Clef-flash	imcs21	test	10055575	symptom_191	10055575	0.0024980819999999996	17.75384991709143	not_mentioned	0.8433	not_mentioned	correct	ok	not_mentioned	released	option_probability
Clef-flash	imcs21	test	10055575	symptom_192	10055575	0.0024980819999999996	17.75384991709143	not_mentioned	0.9223	not_mentioned	correct	ok	not_mentioned	released	option_probability
Clef-flash	imcs21	test	10055575	symptom_193	10055575	0.0024980819999999996	17.75384991709143	not_mentioned	0.9513	not_mentioned	correct	ok	not_mentioned	released	option_probability
Clef-flash	imcs21	test	10055575	symptom_194	10055575	0.0024980819999999996	17.75384991709143	not_mentioned	0.9508	not_mentioned	correct	ok	not_mentioned	released	option_probability
Clef-flash	imcs21	test	10055575	symptom_195	10055575	0.0024980819999999996	17.75384991709143	not_mentioned	0.9796	not_mentioned	correct	ok	not_mentioned	released	option_probability
Clef-flash	imcs21	test	10055575	symptom_196	10055575	0.0024980819999999996	17.75384991709143	not_mentioned	0.9678	not_mentioned	correct	ok	not_mentioned	released	option_probability
Clef-flash	imcs21	test	10055575	symptom_197	10055575	0.0024980819999999996	17.75384991709143	not_mentioned	0.9643	not_mentioned	correct	ok	not_mentioned	released	option_probability
Clef-flash	imcs21	test	10055575	symptom_198	10055575	0.0024980819999999996	17.75384991709143	not_mentioned	0.9459	not_mentioned	correct	ok	not_mentioned	released	option_probability
Clef-flash	imcs21	test	10055575	symptom_199	10055575	0.0024980819999999996	17.75384991709143	not_mentioned	0.935	not_mentioned	correct	ok	not_mentioned	released	option_probability
Clef-flash	imcs21	test	10055575	symptom_200	10055575	0.0024980819999999996	17.75384991709143	not_mentioned	0.8936	not_mentioned	correct	ok	not_mentioned	released	option_probability
Clef-flash	imcs21	test	10055575	symptom_201	10055575	0.0024980819999999996	17.75384991709143	not_mentioned	0.9143	not_mentioned	correct	ok	not_mentioned	released	option_probability
Clef-flash	imcs21	test	10055575	symptom_202	10055575	0.0024980819999999996	17.75384991709143	uncertain	0.4615	not_mentioned	incorrect	ok	not_mentioned	released	option_probability
Clef-flash	imcs21	test	10055575	symptom_203	10055575	0.0024980819999999996	17.75384991709143	not_mentioned	0.8709	not_mentioned	correct	ok	not_mentioned	released	option_probability
Clef-flash	imcs21	test	10055575	symptom_204	10055575	0.0024980819999999996	17.75384991709143	not_mentioned	0.9727	not_mentioned	correct	ok	not_mentioned	released	option_probability
Clef-flash	imcs21	test	10055575	symptom_205	10055575	0.0024980819999999996	17.75384991709143	not_mentioned	0.9392	not_mentioned	correct	ok	not_mentioned	released	option_probability
Clef-flash	imcs21	test	10055575	symptom_206	10055575	0.0024980819999999996	17.75384991709143	not_mentioned	0.9203	not_mentioned	correct	ok	not_mentioned	released	option_probability
Clef-flash	imcs21	test	10055575	symptom_207	10055575	0.0024980819999999996	17.75384991709143	not_mentioned	0.9399	not_mentioned	correct	ok	not_mentioned	released	option_probability
Clef-flash	imcs21	test	10055575	symptom_208	10055575	0.0024980819999999996	17.75384991709143	not_mentioned	0.9649	not_mentioned	correct	ok	not_mentioned	released	option_probability
Clef-flash	imcs21	test	10055575	symptom_209	10055575	0.0024980819999999996	17.75384991709143	not_mentioned	0.9612	not_mentioned	correct	ok	not_mentioned	released	option_probability
Clef-flash	imcs21	test	10055575	symptom_210	10055575	0.0024980819999999996	17.75384991709143	not_mentioned	0.933	not_mentioned	correct	ok	not_mentioned	released	option_probability
Clef-flash	imcs21	test	10055575	symptom_211	10055575	0.0024980819999999996	17.75384991709143	not_mentioned	0.8225	not_mentioned	correct	ok	not_mentioned	released	option_probability
Clef-flash	imcs21	test	10055575	symptom_212	10055575	0.0024980819999999996	17.75384991709143	not_mentioned	0.8824	not_mentioned	correct	ok	not_mentioned	released	option_probability
Clef-flash	imcs21	test	10055575	symptom_213	10055575	0.0024980819999999996	17.75384991709143	not_mentioned	0.8689	not_mentioned	correct	ok	not_mentioned	released	option_probability
Clef-flash	imcs21	test	10055575	symptom_214	10055575	0.0024980819999999996	17.75384991709143	uncertain	0.3593	not_mentioned	incorrect	ok	not_mentioned	released	option_probability
Clef-flash	imcs21	test	10055575	symptom_215	10055575	0.0024980819999999996	17.75384991709143	positive	0.4671	not_mentioned	incorrect	ok	not_mentioned	released	option_probability
Clef-flash	imcs21	test	10055575	symptom_216	10055575	0.0024980819999999996	17.75384991709143	not_mentioned	0.8604	not_mentioned	correct	ok	not_mentioned	released	option_probability
Clef-flash	imcs21	test	10055575	symptom_217	10055575	0.0024980819999999996	17.75384991709143	not_mentioned	0.9177	not_mentioned	correct	ok	not_mentioned	released	option_probability
Clef-flash	imcs21	test	10055575	symptom_218	10055575	0.0024980819999999996	17.75384991709143	not_mentioned	0.9618	not_mentioned	correct	ok	not_mentioned	released	option_probability
Clef-flash	imcs21	test	10055575	symptom_219	10055575	0.0024980819999999996	17.75384991709143	not_mentioned	0.9274	not_mentioned	correct	ok	not_mentioned	released	option_probability
Clef-flash	imcs21	test	10055575	symptom_220	10055575	0.0024980819999999996	17.75384991709143	not_mentioned	0.7383	not_mentioned	correct	ok	not_mentioned	released	option_probability
Clef-flash	imcs21	test	10055575	symptom_221	10055575	0.0024980819999999996	17.75384991709143	not_mentioned	0.9644	not_mentioned	correct	ok	not_mentioned	released	option_probability
Clef-flash	imcs21	test	10055575	symptom_222	10055575	0.0024980819999999996	17.75384991709143	not_mentioned	0.7832	not_mentioned	correct	ok	not_mentioned	released	option_probability
Clef-flash	imcs21	test	10055575	symptom_223	10055575	0.0024980819999999996	17.75384991709143	not_mentioned	0.824	not_mentioned	correct	ok	not_mentioned	released	option_probability
Clef-flash	imcs21	test	10055575	symptom_224	10055575	0.0024980819999999996	17.75384991709143	not_mentioned	0.8785	not_mentioned	correct	ok	not_mentioned	released	option_probability
Clef-flash	imcs21	test	10055575	symptom_225	10055575	0.0024980819999999996	17.75384991709143	not_mentioned	0.6204	not_mentioned	correct	ok	not_mentioned	released	option_probability
Clef-flash	imcs21	test	10055575	symptom_226	10055575	0.0024980819999999996	17.75384991709143	not_mentioned	0.7544	not_mentioned	correct	ok	not_mentioned	released	option_probability
Clef-flash	imcs21	test	10055575	symptom_227	10055575	0.0024980819999999996	17.75384991709143	not_mentioned	0.7609	not_mentioned	correct	ok	not_mentioned	released	option_probability
Clef-flash	imcs21	test	10055575	symptom_228	10055575	0.0024980819999999996	17.75384991709143	not_mentioned	0.9671	not_mentioned	correct	ok	not_mentioned	released	option_probability
Clef-flash	imcs21	test	10055575	symptom_229	10055575	0.0024980819999999996	17.75384991709143	not_mentioned	0.627	not_mentioned	correct	ok	not_mentioned	released	option_probability
Clef-flash	imcs21	test	10055575	symptom_230	10055575	0.0024980819999999996	17.75384991709143	not_mentioned	0.8503000000000001	not_mentioned	correct	ok	not_mentioned	released	option_probability
Clef-flash	imcs21	test	10055575	symptom_231	10055575	0.0024980819999999996	17.75384991709143	not_mentioned	0.8075	not_mentioned	correct	ok	not_mentioned	released	option_probability
Clef-flash	imcs21	test	10055575	symptom_232	10055575	0.0024980819999999996	17.75384991709143	not_mentioned	0.8184	not_mentioned	correct	ok	not_mentioned	released	option_probability
Clef-flash	imcs21	test	10055575	symptom_233	10055575	0.0024980819999999996	17.75384991709143	not_mentioned	0.8644	not_mentioned	correct	ok	not_mentioned	released	option_probability
Clef-flash	imcs21	test	10055575	symptom_234	10055575	0.0024980819999999996	17.75384991709143	not_mentioned	0.9605	not_mentioned	correct	ok	not_mentioned	released	option_probability
Clef-flash	imcs21	test	10055575	symptom_235	10055575	0.0024980819999999996	17.75384991709143	not_mentioned	0.9136	not_mentioned	correct	ok	not_mentioned	released	option_probability
Clef-flash	imcs21	test	10055575	symptom_236	10055575	0.0024980819999999996	17.75384991709143	not_mentioned	0.9575	not_mentioned	correct	ok	not_mentioned	released	option_probability
Clef-flash	imcs21	test	10055575	symptom_237	10055575	0.0024980819999999996	17.75384991709143	not_mentioned	0.8615	not_mentioned	correct	ok	not_mentioned	released	option_probability
Clef-flash	imcs21	test	10055575	symptom_238	10055575	0.0024980819999999996	17.75384991709143	not_mentioned	0.8592	not_mentioned	correct	ok	not_mentioned	released	option_probability
Clef-flash	imcs21	test	10055575	symptom_239	10055575	0.0024980819999999996	17.75384991709143	not_mentioned	0.9341	not_mentioned	correct	ok	not_mentioned	released	option_probability
Clef-flash	imcs21	test	10055575	symptom_240	10055575	0.0024980819999999996	17.75384991709143	not_mentioned	0.7856	not_mentioned	correct	ok	not_mentioned	released	option_probability
Clef-flash	imcs21	test	10055575	symptom_241	10055575	0.0024980819999999996	17.75384991709143	not_mentioned	0.9754	not_mentioned	correct	ok	not_mentioned	released	option_probability
Clef-flash	imcs21	test	10055575	symptom_242	10055575	0.0024980819999999996	17.75384991709143	not_mentioned	0.9378	not_mentioned	correct	ok	not_mentioned	released	option_probability
Clef-flash	imcs21	test	10055575	symptom_243	10055575	0.0024980819999999996	17.75384991709143	not_mentioned	0.8925	not_mentioned	correct	ok	not_mentioned	released	option_probability
Clef-flash	imcs21	test	10055575	symptom_244	10055575	0.0024980819999999996	17.75384991709143	not_mentioned	0.8685	not_mentioned	correct	ok	not_mentioned	released	option_probability
Clef-flash	imcs21	test	10055575	symptom_245	10055575	0.0024980819999999996	17.75384991709143	not_mentioned	0.8708	not_mentioned	correct	ok	not_mentioned	released	option_probability
Clef-flash	imcs21	test	10055575	symptom_246	10055575	0.0024980819999999996	17.75384991709143	not_mentioned	0.8688	not_mentioned	correct	ok	not_mentioned	released	option_probability
Clef-flash	imcs21	test	10055575	symptom_247	10055575	0.0024980819999999996	17.75384991709143	not_mentioned	0.9088	not_mentioned	correct	ok	not_mentioned	released	option_probability
Clef-flash	imcs21	test	10055575	symptom_248	10055575	0.0024980819999999996	17.75384991709143	not_mentioned	0.9329	not_mentioned	correct	ok	not_mentioned	released	option_probability
Clef-flash	imcs21	test	10055575	symptom_249	10055575	0.0024980819999999996	17.75384991709143	not_mentioned	0.7956	not_mentioned	correct	ok	not_mentioned	released	option_probability
Clef-flash	imcs21	test	10055575	symptom_250	10055575	0.0024980819999999996	17.75384991709143	not_mentioned	0.7846	not_mentioned	correct	ok	not_mentioned	released	option_probability
Clef-flash	imcs21	test	10055575	symptom_251	10055575	0.0024980819999999996	17.75384991709143	not_mentioned	0.8377	not_mentioned	correct	ok	not_mentioned	released	option_probability
Clef-flash	imcs21	test	10055575	symptom_252	10055575	0.0024980819999999996	17.75384991709143	not_mentioned	0.8178	not_mentioned	correct	ok	not_mentioned	released	option_probability
Clef-flash	imcs21	test	10055575	symptom_253	10055575	0.0024980819999999996	17.75384991709143	not_mentioned	0.9647	not_mentioned	correct	ok	not_mentioned	released	option_probability
Clef-flash	imcs21	test	10055575	symptom_254	10055575	0.0024980819999999996	17.75384991709143	not_mentioned	0.7859	not_mentioned	correct	ok	not_mentioned	released	option_probability
Clef-flash	imcs21	test	10055575	symptom_255	10055575	0.0024980819999999996	17.75384991709143	not_mentioned	0.94	not_mentioned	correct	ok	not_mentioned	released	option_probability
Clef-flash	imcs21	test	10055575	symptom_256	10055575	0.0024980819999999996	17.75384991709143	not_mentioned	0.8745	not_mentioned	correct	ok	not_mentioned	released	option_probability
Clef-flash	imcs21	test	10055575	symptom_257	10055575	0.0024980819999999996	17.75384991709143	not_mentioned	0.7057	not_mentioned	correct	ok	not_mentioned	released	option_probability
Clef-flash	imcs21	test	10055575	symptom_258	10055575	0.0024980819999999996	17.75384991709143	not_mentioned	0.6821	not_mentioned	correct	ok	not_mentioned	released	option_probability
Clef-flash	imcs21	test	10055575	symptom_259	10055575	0.0024980819999999996	17.75384991709143	not_mentioned	0.9656	not_mentioned	correct	ok	not_mentioned	released	option_probability
Clef-flash	imcs21	test	10055575	symptom_260	10055575	0.0024980819999999996	17.75384991709143	positive	0.8427	not_mentioned	incorrect	ok	not_mentioned	released	option_probability
Clef-flash	imcs21	test	10055575	symptom_261	10055575	0.0024980819999999996	17.75384991709143	not_mentioned	0.9696	not_mentioned	correct	ok	not_mentioned	released	option_probability
Clef-flash	imcs21	test	10055575	symptom_262	10055575	0.0024980819999999996	17.75384991709143	not_mentioned	0.919	not_mentioned	correct	ok	not_mentioned	released	option_probability
Clef-flash	imcs21	test	10055575	symptom_263	10055575	0.0024980819999999996	17.75384991709143	not_mentioned	0.8685	not_mentioned	correct	ok	not_mentioned	released	option_probability
Clef-flash	imcs21	test	10055575	symptom_264	10055575	0.0024980819999999996	17.75384991709143	not_mentioned	0.9459	not_mentioned	correct	ok	not_mentioned	released	option_probability
Clef-flash	imcs21	test	10055575	symptom_265	10055575	0.0024980819999999996	17.75384991709143	not_mentioned	0.9299	not_mentioned	correct	ok	not_mentioned	released	option_probability
Clef-flash	imcs21	test	10055575	symptom_266	10055575	0.0024980819999999996	17.75384991709143	not_mentioned	0.9613	not_mentioned	correct	ok	not_mentioned	released	option_probability
Clef-flash	imcs21	test	10055575	symptom_267	10055575	0.0024980819999999996	17.75384991709143	not_mentioned	0.8831	not_mentioned	correct	ok	not_mentioned	released	option_probability
Clef-flash	imcs21	test	10055575	symptom_268	10055575	0.0024980819999999996	17.75384991709143	not_mentioned	0.7951	not_mentioned	correct	ok	not_mentioned	released	option_probability
Clef-flash	imcs21	test	10055575	symptom_269	10055575	0.0024980819999999996	17.75384991709143	not_mentioned	0.4687	not_mentioned	correct	ok	not_mentioned	released	option_probability
Clef-flash	imcs21	test	10055575	symptom_270	10055575	0.0024980819999999996	17.75384991709143	not_mentioned	0.5819	not_mentioned	correct	ok	not_mentioned	released	option_probability
Clef-flash	imcs21	test	10055575	symptom_271	10055575	0.0024980819999999996	17.75384991709143	not_mentioned	0.8109	not_mentioned	correct	ok	not_mentioned	released	option_probability
Clef-flash	imcs21	test	10055575	symptom_272	10055575	0.0024980819999999996	17.75384991709143	not_mentioned	0.9329	not_mentioned	correct	ok	not_mentioned	released	option_probability
Clef-flash	imcs21	test	10055575	symptom_273	10055575	0.0024980819999999996	17.75384991709143	not_mentioned	0.9305	not_mentioned	correct	ok	not_mentioned	released	option_probability
Clef-flash	imcs21	test	10055575	symptom_274	10055575	0.0024980819999999996	17.75384991709143	not_mentioned	0.8873	not_mentioned	correct	ok	not_mentioned	released	option_probability
Clef-flash	imcs21	test	10055575	symptom_275	10055575	0.0024980819999999996	17.75384991709143	not_mentioned	0.907	not_mentioned	correct	ok	not_mentioned	released	option_probability
Clef-flash	imcs21	test	10055575	symptom_276	10055575	0.0024980819999999996	17.75384991709143	not_mentioned	0.9685	not_mentioned	correct	ok	not_mentioned	released	option_probability
Clef-flash	imcs21	test	10055575	symptom_277	10055575	0.0024980819999999996	17.75384991709143	not_mentioned	0.8808	not_mentioned	correct	ok	not_mentioned	released	option_probability
Clef-flash	imcs21	test	10055575	symptom_278	10055575	0.0024980819999999996	17.75384991709143	not_mentioned	0.9444	not_mentioned	correct	ok	not_mentioned	released	option_probability
Clef-flash	imcs21	test	10055575	symptom_279	10055575	0.0024980819999999996	17.75384991709143	not_mentioned	0.5583	not_mentioned	correct	ok	not_mentioned	released	option_probability
Clef-flash	imcs21	test	10055575	symptom_280	10055575	0.0024980819999999996	17.75384991709143	not_mentioned	0.8386	not_mentioned	correct	ok	not_mentioned	released	option_probability
Clef-flash	imcs21	test	10055575	symptom_281	10055575	0.0024980819999999996	17.75384991709143	not_mentioned	0.8668	not_mentioned	correct	ok	not_mentioned	released	option_probability
Clef-flash	imcs21	test	10055575	symptom_282	10055575	0.0024980819999999996	17.75384991709143	not_mentioned	0.7639	not_mentioned	correct	ok	not_mentioned	released	option_probability
Clef-flash	imcs21	test	10055575	symptom_283	10055575	0.0024980819999999996	17.75384991709143	not_mentioned	0.8417	not_mentioned	correct	ok	not_mentioned	released	option_probability
Clef-flash	imcs21	test	10055575	symptom_284	10055575	0.0024980819999999996	17.75384991709143	not_mentioned	0.9269	not_mentioned	correct	ok	not_mentioned	released	option_probability
Clef-flash	imcs21	test	10055575	symptom_285	10055575	0.0024980819999999996	17.75384991709143	not_mentioned	0.3452	not_mentioned	correct	ok	not_mentioned	released	option_probability
Clef-flash	imcs21	test	10055575	symptom_286	10055575	0.0024980819999999996	17.75384991709143	not_mentioned	0.6981	not_mentioned	correct	ok	not_mentioned	released	option_probability
Clef-flash	imcs21	test	10055575	symptom_287	10055575	0.0024980819999999996	17.75384991709143	not_mentioned	0.8793	not_mentioned	correct	ok	not_mentioned	released	option_probability
Clef-flash	imcs21	test	10055575	symptom_288	10055575	0.0024980819999999996	17.75384991709143	not_mentioned	0.9395	not_mentioned	correct	ok	not_mentioned	released	option_probability
Clef-flash	imcs21	test	10055575	symptom_289	10055575	0.0024980819999999996	17.75384991709143	not_mentioned	0.8983	not_mentioned	correct	ok	not_mentioned	released	option_probability
Clef-flash	imcs21	test	10055575	symptom_290	10055575	0.0024980819999999996	17.75384991709143	not_mentioned	0.8807	not_mentioned	correct	ok	not_mentioned	released	option_probability
Clef-flash	imcs21	test	10055575	symptom_291	10055575	0.0024980819999999996	17.75384991709143	not_mentioned	0.7258	not_mentioned	correct	ok	not_mentioned	released	option_probability
Clef-flash	imcs21	test	10055575	symptom_292	10055575	0.0024980819999999996	17.75384991709143	not_mentioned	0.9666	not_mentioned	correct	ok	not_mentioned	released	option_probability
Clef-flash	imcs21	test	10055575	symptom_293	10055575	0.0024980819999999996	17.75384991709143	not_mentioned	0.9337	not_mentioned	correct	ok	not_mentioned	released	option_probability
Clef-flash	imcs21	test	10055575	symptom_294	10055575	0.0024980819999999996	17.75384991709143	not_mentioned	0.8328	not_mentioned	correct	ok	not_mentioned	released	option_probability
Clef-flash	imcs21	test	10055575	symptom_295	10055575	0.0024980819999999996	17.75384991709143	not_mentioned	0.8327	not_mentioned	correct	ok	not_mentioned	released	option_probability
Clef-flash	imcs21	test	10055575	symptom_296	10055575	0.0024980819999999996	17.75384991709143	not_mentioned	0.8487	not_mentioned	correct	ok	not_mentioned	released	option_probability
Clef-flash	imcs21	test	10055575	symptom_297	10055575	0.0024980819999999996	17.75384991709143	not_mentioned	0.8051	not_mentioned	correct	ok	not_mentioned	released	option_probability
Clef-flash	imcs21	test	10055575	symptom_298	10055575	0.0024980819999999996	17.75384991709143	not_mentioned	0.9362	not_mentioned	correct	ok	not_mentioned	released	option_probability
Clef-flash	imcs21	test	10055575	symptom_299	10055575	0.0024980819999999996	17.75384991709143	not_mentioned	0.9701	not_mentioned	correct	ok	not_mentioned	released	option_probability
Clef-flash	imcs21	test	10055575	symptom_300	10055575	0.0024980819999999996	17.75384991709143	not_mentioned	0.8782	not_mentioned	correct	ok	not_mentioned	released	option_probability
Clef-flash	imcs21	test	10055575	symptom_301	10055575	0.0024980819999999996	17.75384991709143	not_mentioned	0.5378	not_mentioned	correct	ok	not_mentioned	released	option_probability
Clef-flash	imcs21	test	10055575	symptom_302	10055575	0.0024980819999999996	17.75384991709143	not_mentioned	0.7592	not_mentioned	correct	ok	not_mentioned	released	option_probability
Clef-flash	imcs21	test	10055575	symptom_303	10055575	0.0024980819999999996	17.75384991709143	not_mentioned	0.9704	not_mentioned	correct	ok	not_mentioned	released	option_probability
Clef-flash	imcs21	test	10055575	symptom_304	10055575	0.0024980819999999996	17.75384991709143	not_mentioned	0.7595	not_mentioned	correct	ok	not_mentioned	released	option_probability
Clef-flash	imcs21	test	10055575	symptom_305	10055575	0.0024980819999999996	17.75384991709143	not_mentioned	0.8666	not_mentioned	correct	ok	not_mentioned	released	option_probability
Clef-flash	imcs21	test	10055575	symptom_306	10055575	0.0024980819999999996	17.75384991709143	not_mentioned	0.8843	not_mentioned	correct	ok	not_mentioned	released	option_probability
Clef-flash	imcs21	test	10055575	symptom_307	10055575	0.0024980819999999996	17.75384991709143	not_mentioned	0.8714	not_mentioned	correct	ok	not_mentioned	released	option_probability
Clef-flash	imcs21	test	10055575	symptom_308	10055575	0.0024980819999999996	17.75384991709143	not_mentioned	0.7142000000000001	not_mentioned	correct	ok	not_mentioned	released	option_probability
Clef-flash	imcs21	test	10055575	symptom_309	10055575	0.0024980819999999996	17.75384991709143	uncertain	0.4044	not_mentioned	incorrect	ok	not_mentioned	released	option_probability
Clef-flash	imcs21	test	10055575	symptom_310	10055575	0.0024980819999999996	17.75384991709143	not_mentioned	0.8766	not_mentioned	correct	ok	not_mentioned	released	option_probability
Clef-flash	imcs21	test	10055575	symptom_311	10055575	0.0024980819999999996	17.75384991709143	not_mentioned	0.8569	not_mentioned	correct	ok	not_mentioned	released	option_probability
Clef-flash	imcs21	test	10055575	symptom_312	10055575	0.0024980819999999996	17.75384991709143	not_mentioned	0.6244	not_mentioned	correct	ok	not_mentioned	released	option_probability
Clef-flash	imcs21	test	10055575	symptom_313	10055575	0.0024980819999999996	17.75384991709143	not_mentioned	0.9345	not_mentioned	correct	ok	not_mentioned	released	option_probability
Clef-flash	imcs21	test	10055575	symptom_314	10055575	0.0024980819999999996	17.75384991709143	uncertain	0.5004	not_mentioned	incorrect	ok	not_mentioned	released	option_probability
Clef-flash	imcs21	test	10055575	symptom_315	10055575	0.0024980819999999996	17.75384991709143	not_mentioned	0.9655	not_mentioned	correct	ok	not_mentioned	released	option_probability
Clef-flash	imcs21	test	10055575	symptom_316	10055575	0.0024980819999999996	17.75384991709143	not_mentioned	0.7371	not_mentioned	correct	ok	not_mentioned	released	option_probability
Clef-flash	imcs21	test	10055575	symptom_317	10055575	0.0024980819999999996	17.75384991709143	not_mentioned	0.9305	not_mentioned	correct	ok	not_mentioned	released	option_probability
Clef-flash	imcs21	test	10055575	symptom_318	10055575	0.0024980819999999996	17.75384991709143	not_mentioned	0.9378	not_mentioned	correct	ok	not_mentioned	released	option_probability
Clef-flash	imcs21	test	10055575	symptom_319	10055575	0.0024980819999999996	17.75384991709143	uncertain	0.3556	not_mentioned	incorrect	ok	not_mentioned	released	option_probability
Clef-flash	imcs21	test	10055575	symptom_320	10055575	0.0024980819999999996	17.75384991709143	not_mentioned	0.9552	not_mentioned	correct	ok	not_mentioned	released	option_probability
Clef-flash	imcs21	test	10055575	symptom_321	10055575	0.0024980819999999996	17.75384991709143	not_mentioned	0.9724	not_mentioned	correct	ok	not_mentioned	released	option_probability
Clef-flash	imcs21	test	10055575	symptom_322	10055575	0.0024980819999999996	17.75384991709143	not_mentioned	0.949	not_mentioned	correct	ok	not_mentioned	released	option_probability
Clef-flash	imcs21	test	10055575	symptom_323	10055575	0.0024980819999999996	17.75384991709143	not_mentioned	0.9751	not_mentioned	correct	ok	not_mentioned	released	option_probability
Clef-flash	imcs21	test	10055575	symptom_324	10055575	0.0024980819999999996	17.75384991709143	not_mentioned	0.9677	not_mentioned	correct	ok	not_mentioned	released	option_probability
Clef-flash	imcs21	test	10055575	symptom_325	10055575	0.0024980819999999996	17.75384991709143	not_mentioned	0.9651	not_mentioned	correct	ok	not_mentioned	released	option_probability
Clef-flash	imcs21	test	10055575	symptom_326	10055575	0.0024980819999999996	17.75384991709143	not_mentioned	0.9797	not_mentioned	correct	ok	not_mentioned	released	option_probability
Clef-flash	imcs21	test	10055575	symptom_327	10055575	0.0024980819999999996	17.75384991709143	not_mentioned	0.9676	not_mentioned	correct	ok	not_mentioned	released	option_probability
Clef-flash	imcs21	test	10055575	symptom_328	10055575	0.0024980819999999996	17.75384991709143	not_mentioned	0.7495	not_mentioned	correct	ok	not_mentioned	released	option_probability
Clef-flash	imcs21	test	10055575	symptom_329	10055575	0.0024980819999999996	17.75384991709143	not_mentioned	0.9561	not_mentioned	correct	ok	not_mentioned	released	option_probability
Clef-flash	imcs21	test	10055575	symptom_330	10055575	0.0024980819999999996	17.75384991709143	not_mentioned	0.53	not_mentioned	correct	ok	not_mentioned	released	option_probability
Clef-flash	imcs21	test	10055722	symptom_000	10055722	0.002389098	18.417658541118726	positive	0.6855	positive	correct	ok	positive	released	option_probability
Clef-flash	imcs21	test	10055722	symptom_001	10055722	0.002389098	18.417658541118726	uncertain	0.3634	positive	incorrect	ok	positive	released	option_probability
Clef-flash	imcs21	test	10055722	symptom_002	10055722	0.002389098	18.417658541118726	positive	0.7978	positive	correct	ok	positive	released	option_probability
Clef-flash	imcs21	test	10055722	symptom_003	10055722	0.002389098	18.417658541118726	not_mentioned	0.5174	positive	incorrect	ok	positive	released	option_probability
Clef-flash	imcs21	test	10055722	symptom_004	10055722	0.002389098	18.417658541118726	not_mentioned	0.9303	not_mentioned	correct	ok	not_mentioned	released	option_probability
Clef-flash	imcs21	test	10055722	symptom_005	10055722	0.002389098	18.417658541118726	negative	0.7354	positive	incorrect	ok	positive	released	option_probability
Clef-flash	imcs21	test	10055722	symptom_006	10055722	0.002389098	18.417658541118726	not_mentioned	0.4063	not_mentioned	correct	ok	not_mentioned	released	option_probability
Clef-flash	imcs21	test	10055722	symptom_007	10055722	0.002389098	18.417658541118726	negative	0.3911	not_mentioned	incorrect	ok	not_mentioned	released	option_probability
Clef-flash	imcs21	test	10055722	symptom_008	10055722	0.002389098	18.417658541118726	not_mentioned	0.9685	not_mentioned	correct	ok	not_mentioned	released	option_probability
Clef-flash	imcs21	test	10055722	symptom_009	10055722	0.002389098	18.417658541118726	negative	0.462	not_mentioned	incorrect	ok	not_mentioned	released	option_probability
Clef-flash	imcs21	test	10055722	symptom_010	10055722	0.002389098	18.417658541118726	not_mentioned	0.9298	not_mentioned	correct	ok	not_mentioned	released	option_probability
Clef-flash	imcs21	test	10055722	symptom_011	10055722	0.002389098	18.417658541118726	not_mentioned	0.7927	not_mentioned	correct	ok	not_mentioned	released	option_probability
Clef-flash	imcs21	test	10055722	symptom_012	10055722	0.002389098	18.417658541118726	not_mentioned	0.7731	not_mentioned	correct	ok	not_mentioned	released	option_probability
Clef-flash	imcs21	test	10055722	symptom_013	10055722	0.002389098	18.417658541118726	not_mentioned	0.7679	not_mentioned	correct	ok	not_mentioned	released	option_probability
Clef-flash	imcs21	test	10055722	symptom_014	10055722	0.002389098	18.417658541118726	not_mentioned	0.8929	not_mentioned	correct	ok	not_mentioned	released	option_probability
Clef-flash	imcs21	test	10055722	symptom_015	10055722	0.002389098	18.417658541118726	uncertain	0.3568	positive	incorrect	ok	positive	released	option_probability
Clef-flash	imcs21	test	10055722	symptom_016	10055722	0.002389098	18.417658541118726	not_mentioned	0.9743	not_mentioned	correct	ok	not_mentioned	released	option_probability
Clef-flash	imcs21	test	10055722	symptom_017	10055722	0.002389098	18.417658541118726	not_mentioned	0.9528	not_mentioned	correct	ok	not_mentioned	released	option_probability
Clef-flash	imcs21	test	10055722	symptom_018	10055722	0.002389098	18.417658541118726	positive	0.7747	positive	correct	ok	positive	released	option_probability
Clef-flash	imcs21	test	10055722	symptom_019	10055722	0.002389098	18.417658541118726	not_mentioned	0.7439	not_mentioned	correct	ok	not_mentioned	released	option_probability
Clef-flash	imcs21	test	10055722	symptom_020	10055722	0.002389098	18.417658541118726	not_mentioned	0.973	not_mentioned	correct	ok	not_mentioned	released	option_probability
Clef-flash	imcs21	test	10055722	symptom_021	10055722	0.002389098	18.417658541118726	not_mentioned	0.8208	not_mentioned	correct	ok	not_mentioned	released	option_probability
Clef-flash	imcs21	test	10055722	symptom_022	10055722	0.002389098	18.417658541118726	not_mentioned	0.5805	not_mentioned	correct	ok	not_mentioned	released	option_probability
Clef-flash	imcs21	test	10055722	symptom_023	10055722	0.002389098	18.417658541118726	not_mentioned	0.966	not_mentioned	correct	ok	not_mentioned	released	option_probability
Clef-flash	imcs21	test	10055722	symptom_024	10055722	0.002389098	18.417658541118726	not_mentioned	0.6604	not_mentioned	correct	ok	not_mentioned	released	option_probability
Clef-flash	imcs21	test	10055722	symptom_025	10055722	0.002389098	18.417658541118726	not_mentioned	0.9641	not_mentioned	correct	ok	not_mentioned	released	option_probability
Clef-flash	imcs21	test	10055722	symptom_026	10055722	0.002389098	18.417658541118726	positive	0.6628	positive	correct	ok	positive	released	option_probability
Clef-flash	imcs21	test	10055722	symptom_027	10055722	0.002389098	18.417658541118726	not_mentioned	0.9502	not_mentioned	correct	ok	not_mentioned	released	option_probability
Clef-flash	imcs21	test	10055722	symptom_028	10055722	0.002389098	18.417658541118726	not_mentioned	0.8975	not_mentioned	correct	ok	not_mentioned	released	option_probability
Clef-flash	imcs21	test	10055722	symptom_029	10055722	0.002389098	18.417658541118726	not_mentioned	0.9694	not_mentioned	correct	ok	not_mentioned	released	option_probability
Clef-flash	imcs21	test	10055722	symptom_030	10055722	0.002389098	18.417658541118726	uncertain	0.4203	positive	incorrect	ok	positive	released	option_probability
Clef-flash	imcs21	test	10055722	symptom_031	10055722	0.002389098	18.417658541118726	not_mentioned	0.8576	not_mentioned	correct	ok	not_mentioned	released	option_probability
Clef-flash	imcs21	test	10055722	symptom_032	10055722	0.002389098	18.417658541118726	not_mentioned	0.9568	not_mentioned	correct	ok	not_mentioned	released	option_probability
Clef-flash	imcs21	test	10055722	symptom_033	10055722	0.002389098	18.417658541118726	not_mentioned	0.8445	not_mentioned	correct	ok	not_mentioned	released	option_probability
Clef-flash	imcs21	test	10055722	symptom_034	10055722	0.002389098	18.417658541118726	not_mentioned	0.9744	not_mentioned	correct	ok	not_mentioned	released	option_probability
Clef-flash	imcs21	test	10055722	symptom_035	10055722	0.002389098	18.417658541118726	not_mentioned	0.3991	not_mentioned	correct	ok	not_mentioned	released	option_probability
Clef-flash	imcs21	test	10055722	symptom_036	10055722	0.002389098	18.417658541118726	not_mentioned	0.5141	not_mentioned	correct	ok	not_mentioned	released	option_probability
Clef-flash	imcs21	test	10055722	symptom_037	10055722	0.002389098	18.417658541118726	not_mentioned	0.8476	not_mentioned	correct	ok	not_mentioned	released	option_probability
Clef-flash	imcs21	test	10055722	symptom_038	10055722	0.002389098	18.417658541118726	not_mentioned	0.9352	not_mentioned	correct	ok	not_mentioned	released	option_probability
Clef-flash	imcs21	test	10055722	symptom_039	10055722	0.002389098	18.417658541118726	not_mentioned	0.8898	not_mentioned	correct	ok	not_mentioned	released	option_probability
Clef-flash	imcs21	test	10055722	symptom_040	10055722	0.002389098	18.417658541118726	not_mentioned	0.7899	not_mentioned	correct	ok	not_mentioned	released	option_probability
Clef-flash	imcs21	test	10055722	symptom_041	10055722	0.002389098	18.417658541118726	not_mentioned	0.9634	not_mentioned	correct	ok	not_mentioned	released	option_probability
Clef-flash	imcs21	test	10055722	symptom_042	10055722	0.002389098	18.417658541118726	negative	0.7258	not_mentioned	incorrect	ok	not_mentioned	released	option_probability
Clef-flash	imcs21	test	10055722	symptom_043	10055722	0.002389098	18.417658541118726	negative	0.5928	not_mentioned	incorrect	ok	not_mentioned	released	option_probability
Clef-flash	imcs21	test	10055722	symptom_044	10055722	0.002389098	18.417658541118726	not_mentioned	0.8285	not_mentioned	correct	ok	not_mentioned	released	option_probability
Clef-flash	imcs21	test	10055722	symptom_045	10055722	0.002389098	18.417658541118726	not_mentioned	0.7314	not_mentioned	correct	ok	not_mentioned	released	option_probability
Clef-flash	imcs21	test	10055722	symptom_046	10055722	0.002389098	18.417658541118726	not_mentioned	0.6636	not_mentioned	correct	ok	not_mentioned	released	option_probability
Clef-flash	imcs21	test	10055722	symptom_047	10055722	0.002389098	18.417658541118726	uncertain	0.6347	not_mentioned	incorrect	ok	not_mentioned	released	option_probability
Clef-flash	imcs21	test	10055722	symptom_048	10055722	0.002389098	18.417658541118726	negative	0.7621	not_mentioned	incorrect	ok	not_mentioned	released	option_probability
Clef-flash	imcs21	test	10055722	symptom_049	10055722	0.002389098	18.417658541118726	not_mentioned	0.5788	not_mentioned	correct	ok	not_mentioned	released	option_probability
Clef-flash	imcs21	test	10055722	symptom_050	10055722	0.002389098	18.417658541118726	not_mentioned	0.8833	not_mentioned	correct	ok	not_mentioned	released	option_probability
Clef-flash	imcs21	test	10055722	symptom_051	10055722	0.002389098	18.417658541118726	not_mentioned	0.8379	not_mentioned	correct	ok	not_mentioned	released	option_probability
Clef-flash	imcs21	test	10055722	symptom_052	10055722	0.002389098	18.417658541118726	not_mentioned	0.3957	not_mentioned	correct	ok	not_mentioned	released	option_probability
Clef-flash	imcs21	test	10055722	symptom_053	10055722	0.002389098	18.417658541118726	not_mentioned	0.9502	not_mentioned	correct	ok	not_mentioned	released	option_probability
Clef-flash	imcs21	test	10055722	symptom_054	10055722	0.002389098	18.417658541118726	not_mentioned	0.9503	not_mentioned	correct	ok	not_mentioned	released	option_probability
Clef-flash	imcs21	test	10055722	symptom_055	10055722	0.002389098	18.417658541118726	not_mentioned	0.8914	not_mentioned	correct	ok	not_mentioned	released	option_probability
Clef-flash	imcs21	test	10055722	symptom_056	10055722	0.002389098	18.417658541118726	not_mentioned	0.9768	not_mentioned	correct	ok	not_mentioned	released	option_probability
Clef-flash	imcs21	test	10055722	symptom_057	10055722	0.002389098	18.417658541118726	not_mentioned	0.8338	not_mentioned	correct	ok	not_mentioned	released	option_probability
Clef-flash	imcs21	test	10055722	symptom_058	10055722	0.002389098	18.417658541118726	not_mentioned	0.9346	not_mentioned	correct	ok	not_mentioned	released	option_probability
Clef-flash	imcs21	test	10055722	symptom_059	10055722	0.002389098	18.417658541118726	not_mentioned	0.8979	not_mentioned	correct	ok	not_mentioned	released	option_probability
Clef-flash	imcs21	test	10055722	symptom_060	10055722	0.002389098	18.417658541118726	not_mentioned	0.9743	not_mentioned	correct	ok	not_mentioned	released	option_probability
Clef-flash	imcs21	test	10055722	symptom_061	10055722	0.002389098	18.417658541118726	not_mentioned	0.9387	not_mentioned	correct	ok	not_mentioned	released	option_probability
Clef-flash	imcs21	test	10055722	symptom_062	10055722	0.002389098	18.417658541118726	not_mentioned	0.7379	not_mentioned	correct	ok	not_mentioned	released	option_probability
Clef-flash	imcs21	test	10055722	symptom_063	10055722	0.002389098	18.417658541118726	not_mentioned	0.6349	not_mentioned	correct	ok	not_mentioned	released	option_probability
Clef-flash	imcs21	test	10055722	symptom_064	10055722	0.002389098	18.417658541118726	not_mentioned	0.9704	not_mentioned	correct	ok	not_mentioned	released	option_probability
Clef-flash	imcs21	test	10055722	symptom_065	10055722	0.002389098	18.417658541118726	not_mentioned	0.9864	not_mentioned	correct	ok	not_mentioned	released	option_probability
Clef-flash	imcs21	test	10055722	symptom_066	10055722	0.002389098	18.417658541118726	not_mentioned	0.9815	not_mentioned	correct	ok	not_mentioned	released	option_probability
Clef-flash	imcs21	test	10055722	symptom_067	10055722	0.002389098	18.417658541118726	not_mentioned	0.9684	not_mentioned	correct	ok	not_mentioned	released	option_probability
Clef-flash	imcs21	test	10055722	symptom_068	10055722	0.002389098	18.417658541118726	not_mentioned	0.8064	not_mentioned	correct	ok	not_mentioned	released	option_probability
Clef-flash	imcs21	test	10055722	symptom_069	10055722	0.002389098	18.417658541118726	not_mentioned	0.8854	not_mentioned	correct	ok	not_mentioned	released	option_probability
Clef-flash	imcs21	test	10055722	symptom_070	10055722	0.002389098	18.417658541118726	not_mentioned	0.9792	not_mentioned	correct	ok	not_mentioned	released	option_probability
Clef-flash	imcs21	test	10055722	symptom_071	10055722	0.002389098	18.417658541118726	not_mentioned	0.7504	not_mentioned	correct	ok	not_mentioned	released	option_probability
Clef-flash	imcs21	test	10055722	symptom_072	10055722	0.002389098	18.417658541118726	not_mentioned	0.9809	not_mentioned	correct	ok	not_mentioned	released	option_probability
Clef-flash	imcs21	test	10055722	symptom_073	10055722	0.002389098	18.417658541118726	not_mentioned	0.9779	not_mentioned	correct	ok	not_mentioned	released	option_probability
Clef-flash	imcs21	test	10055722	symptom_074	10055722	0.002389098	18.417658541118726	not_mentioned	0.9044	not_mentioned	correct	ok	not_mentioned	released	option_probability
Clef-flash	imcs21	test	10055722	symptom_075	10055722	0.002389098	18.417658541118726	not_mentioned	0.9419	not_mentioned	correct	ok	not_mentioned	released	option_probability
Clef-flash	imcs21	test	10055722	symptom_076	10055722	0.002389098	18.417658541118726	positive	0.4062	not_mentioned	incorrect	ok	not_mentioned	released	option_probability
Clef-flash	imcs21	test	10055722	symptom_077	10055722	0.002389098	18.417658541118726	not_mentioned	0.9591	not_mentioned	correct	ok	not_mentioned	released	option_probability
Clef-flash	imcs21	test	10055722	symptom_078	10055722	0.002389098	18.417658541118726	not_mentioned	0.4459	not_mentioned	correct	ok	not_mentioned	released	option_probability
Clef-flash	imcs21	test	10055722	symptom_079	10055722	0.002389098	18.417658541118726	not_mentioned	0.8495	not_mentioned	correct	ok	not_mentioned	released	option_probability
Clef-flash	imcs21	test	10055722	symptom_080	10055722	0.002389098	18.417658541118726	not_mentioned	0.9342	not_mentioned	correct	ok	not_mentioned	released	option_probability
Clef-flash	imcs21	test	10055722	symptom_081	10055722	0.002389098	18.417658541118726	not_mentioned	0.9065	not_mentioned	correct	ok	not_mentioned	released	option_probability
Clef-flash	imcs21	test	10055722	symptom_082	10055722	0.002389098	18.417658541118726	not_mentioned	0.9723	not_mentioned	correct	ok	not_mentioned	released	option_probability
Clef-flash	imcs21	test	10055722	symptom_083	10055722	0.002389098	18.417658541118726	not_mentioned	0.7124	not_mentioned	correct	ok	not_mentioned	released	option_probability
Clef-flash	imcs21	test	10055722	symptom_084	10055722	0.002389098	18.417658541118726	not_mentioned	0.7694	not_mentioned	correct	ok	not_mentioned	released	option_probability
Clef-flash	imcs21	test	10055722	symptom_085	10055722	0.002389098	18.417658541118726	not_mentioned	0.8132	not_mentioned	correct	ok	not_mentioned	released	option_probability
Clef-flash	imcs21	test	10055722	symptom_086	10055722	0.002389098	18.417658541118726	not_mentioned	0.9216	not_mentioned	correct	ok	not_mentioned	released	option_probability
Clef-flash	imcs21	test	10055722	symptom_087	10055722	0.002389098	18.417658541118726	not_mentioned	0.9361	not_mentioned	correct	ok	not_mentioned	released	option_probability
Clef-flash	imcs21	test	10055722	symptom_088	10055722	0.002389098	18.417658541118726	not_mentioned	0.9442	not_mentioned	correct	ok	not_mentioned	released	option_probability
Clef-flash	imcs21	test	10055722	symptom_089	10055722	0.002389098	18.417658541118726	not_mentioned	0.9357	not_mentioned	correct	ok	not_mentioned	released	option_probability
Clef-flash	imcs21	test	10055722	symptom_090	10055722	0.002389098	18.417658541118726	not_mentioned	0.777	not_mentioned	correct	ok	not_mentioned	released	option_probability
Clef-flash	imcs21	test	10055722	symptom_091	10055722	0.002389098	18.417658541118726	not_mentioned	0.6696	not_mentioned	correct	ok	not_mentioned	released	option_probability
Clef-flash	imcs21	test	10055722	symptom_092	10055722	0.002389098	18.417658541118726	not_mentioned	0.938	not_mentioned	correct	ok	not_mentioned	released	option_probability
Clef-flash	imcs21	test	10055722	symptom_093	10055722	0.002389098	18.417658541118726	not_mentioned	0.9793	not_mentioned	correct	ok	not_mentioned	released	option_probability
Clef-flash	imcs21	test	10055722	symptom_094	10055722	0.002389098	18.417658541118726	not_mentioned	0.7363	not_mentioned	correct	ok	not_mentioned	released	option_probability
Clef-flash	imcs21	test	10055722	symptom_095	10055722	0.002389098	18.417658541118726	not_mentioned	0.9227	not_mentioned	correct	ok	not_mentioned	released	option_probability
Clef-flash	imcs21	test	10055722	symptom_096	10055722	0.002389098	18.417658541118726	not_mentioned	0.9655	not_mentioned	correct	ok	not_mentioned	released	option_probability
Clef-flash	imcs21	test	10055722	symptom_097	10055722	0.002389098	18.417658541118726	not_mentioned	0.6719	not_mentioned	correct	ok	not_mentioned	released	option_probability
Clef-flash	imcs21	test	10055722	symptom_098	10055722	0.002389098	18.417658541118726	not_mentioned	0.686	not_mentioned	correct	ok	not_mentioned	released	option_probability
Clef-flash	imcs21	test	10055722	symptom_099	10055722	0.002389098	18.417658541118726	not_mentioned	0.4894	not_mentioned	correct	ok	not_mentioned	released	option_probability
Clef-flash	imcs21	test	10055722	symptom_100	10055722	0.002389098	18.417658541118726	not_mentioned	0.9598	not_mentioned	correct	ok	not_mentioned	released	option_probability
Clef-flash	imcs21	test	10055722	symptom_101	10055722	0.002389098	18.417658541118726	not_mentioned	0.8458	not_mentioned	correct	ok	not_mentioned	released	option_probability
Clef-flash	imcs21	test	10055722	symptom_102	10055722	0.002389098	18.417658541118726	not_mentioned	0.8123	not_mentioned	correct	ok	not_mentioned	released	option_probability
Clef-flash	imcs21	test	10055722	symptom_103	10055722	0.002389098	18.417658541118726	not_mentioned	0.9722	not_mentioned	correct	ok	not_mentioned	released	option_probability
Clef-flash	imcs21	test	10055722	symptom_104	10055722	0.002389098	18.417658541118726	not_mentioned	0.6946	not_mentioned	correct	ok	not_mentioned	released	option_probability
Clef-flash	imcs21	test	10055722	symptom_105	10055722	0.002389098	18.417658541118726	not_mentioned	0.9569	not_mentioned	correct	ok	not_mentioned	released	option_probability
Clef-flash	imcs21	test	10055722	symptom_106	10055722	0.002389098	18.417658541118726	not_mentioned	0.9718	not_mentioned	correct	ok	not_mentioned	released	option_probability
Clef-flash	imcs21	test	10055722	symptom_107	10055722	0.002389098	18.417658541118726	not_mentioned	0.9757	not_mentioned	correct	ok	not_mentioned	released	option_probability
Clef-flash	imcs21	test	10055722	symptom_108	10055722	0.002389098	18.417658541118726	not_mentioned	0.9595	not_mentioned	correct	ok	not_mentioned	released	option_probability
Clef-flash	imcs21	test	10055722	symptom_109	10055722	0.002389098	18.417658541118726	not_mentioned	0.8575	not_mentioned	correct	ok	not_mentioned	released	option_probability
Clef-flash	imcs21	test	10055722	symptom_110	10055722	0.002389098	18.417658541118726	not_mentioned	0.8757	not_mentioned	correct	ok	not_mentioned	released	option_probability
Clef-flash	imcs21	test	10055722	symptom_111	10055722	0.002389098	18.417658541118726	not_mentioned	0.9471	not_mentioned	correct	ok	not_mentioned	released	option_probability
Clef-flash	imcs21	test	10055722	symptom_112	10055722	0.002389098	18.417658541118726	not_mentioned	0.9132	not_mentioned	correct	ok	not_mentioned	released	option_probability
Clef-flash	imcs21	test	10055722	symptom_113	10055722	0.002389098	18.417658541118726	not_mentioned	0.9536	not_mentioned	correct	ok	not_mentioned	released	option_probability
Clef-flash	imcs21	test	10055722	symptom_114	10055722	0.002389098	18.417658541118726	not_mentioned	0.7949	not_mentioned	correct	ok	not_mentioned	released	option_probability
Clef-flash	imcs21	test	10055722	symptom_115	10055722	0.002389098	18.417658541118726	not_mentioned	0.8965	not_mentioned	correct	ok	not_mentioned	released	option_probability
Clef-flash	imcs21	test	10055722	symptom_116	10055722	0.002389098	18.417658541118726	not_mentioned	0.9141	not_mentioned	correct	ok	not_mentioned	released	option_probability
Clef-flash	imcs21	test	10055722	symptom_117	10055722	0.002389098	18.417658541118726	not_mentioned	0.964	not_mentioned	correct	ok	not_mentioned	released	option_probability
Clef-flash	imcs21	test	10055722	symptom_118	10055722	0.002389098	18.417658541118726	positive	0.8442	positive	correct	ok	positive	released	option_probability
Clef-flash	imcs21	test	10055722	symptom_119	10055722	0.002389098	18.417658541118726	not_mentioned	0.9225	not_mentioned	correct	ok	not_mentioned	released	option_probability
Clef-flash	imcs21	test	10055722	symptom_120	10055722	0.002389098	18.417658541118726	not_mentioned	0.7836	not_mentioned	correct	ok	not_mentioned	released	option_probability
Clef-flash	imcs21	test	10055722	symptom_121	10055722	0.002389098	18.417658541118726	not_mentioned	0.9094	not_mentioned	correct	ok	not_mentioned	released	option_probability
Clef-flash	imcs21	test	10055722	symptom_122	10055722	0.002389098	18.417658541118726	not_mentioned	0.7618	not_mentioned	correct	ok	not_mentioned	released	option_probability
Clef-flash	imcs21	test	10055722	symptom_123	10055722	0.002389098	18.417658541118726	not_mentioned	0.9067	not_mentioned	correct	ok	not_mentioned	released	option_probability
Clef-flash	imcs21	test	10055722	symptom_124	10055722	0.002389098	18.417658541118726	not_mentioned	0.956	not_mentioned	correct	ok	not_mentioned	released	option_probability
Clef-flash	imcs21	test	10055722	symptom_125	10055722	0.002389098	18.417658541118726	not_mentioned	0.8169	not_mentioned	correct	ok	not_mentioned	released	option_probability
Clef-flash	imcs21	test	10055722	symptom_126	10055722	0.002389098	18.417658541118726	not_mentioned	0.9323	not_mentioned	correct	ok	not_mentioned	released	option_probability
Clef-flash	imcs21	test	10055722	symptom_127	10055722	0.002389098	18.417658541118726	not_mentioned	0.9746	not_mentioned	correct	ok	not_mentioned	released	option_probability
Clef-flash	imcs21	test	10055722	symptom_128	10055722	0.002389098	18.417658541118726	not_mentioned	0.9471	not_mentioned	correct	ok	not_mentioned	released	option_probability
Clef-flash	imcs21	test	10055722	symptom_129	10055722	0.002389098	18.417658541118726	not_mentioned	0.9545	not_mentioned	correct	ok	not_mentioned	released	option_probability
Clef-flash	imcs21	test	10055722	symptom_130	10055722	0.002389098	18.417658541118726	not_mentioned	0.9687	not_mentioned	correct	ok	not_mentioned	released	option_probability
Clef-flash	imcs21	test	10055722	symptom_131	10055722	0.002389098	18.417658541118726	not_mentioned	0.3786	not_mentioned	correct	ok	not_mentioned	released	option_probability
Clef-flash	imcs21	test	10055722	symptom_132	10055722	0.002389098	18.417658541118726	not_mentioned	0.9729	not_mentioned	correct	ok	not_mentioned	released	option_probability
Clef-flash	imcs21	test	10055722	symptom_133	10055722	0.002389098	18.417658541118726	not_mentioned	0.8901	not_mentioned	correct	ok	not_mentioned	released	option_probability
Clef-flash	imcs21	test	10055722	symptom_134	10055722	0.002389098	18.417658541118726	not_mentioned	0.3664	not_mentioned	correct	ok	not_mentioned	released	option_probability
Clef-flash	imcs21	test	10055722	symptom_135	10055722	0.002389098	18.417658541118726	not_mentioned	0.969	not_mentioned	correct	ok	not_mentioned	released	option_probability
Clef-flash	imcs21	test	10055722	symptom_136	10055722	0.002389098	18.417658541118726	not_mentioned	0.978	not_mentioned	correct	ok	not_mentioned	released	option_probability
Clef-flash	imcs21	test	10055722	symptom_137	10055722	0.002389098	18.417658541118726	positive	0.8408	not_mentioned	incorrect	ok	not_mentioned	released	option_probability
Clef-flash	imcs21	test	10055722	symptom_138	10055722	0.002389098	18.417658541118726	not_mentioned	0.9352	not_mentioned	correct	ok	not_mentioned	released	option_probability
Clef-flash	imcs21	test	10055722	symptom_139	10055722	0.002389098	18.417658541118726	not_mentioned	0.787	not_mentioned	correct	ok	not_mentioned	released	option_probability
Clef-flash	imcs21	test	10055722	symptom_140	10055722	0.002389098	18.417658541118726	not_mentioned	0.9336	not_mentioned	correct	ok	not_mentioned	released	option_probability
Clef-flash	imcs21	test	10055722	symptom_141	10055722	0.002389098	18.417658541118726	not_mentioned	0.9709	not_mentioned	correct	ok	not_mentioned	released	option_probability
Clef-flash	imcs21	test	10055722	symptom_142	10055722	0.002389098	18.417658541118726	not_mentioned	0.9708	not_mentioned	correct	ok	not_mentioned	released	option_probability
Clef-flash	imcs21	test	10055722	symptom_143	10055722	0.002389098	18.417658541118726	not_mentioned	0.9831	not_mentioned	correct	ok	not_mentioned	released	option_probability
Clef-flash	imcs21	test	10055722	symptom_144	10055722	0.002389098	18.417658541118726	not_mentioned	0.97	not_mentioned	correct	ok	not_mentioned	released	option_probability
Clef-flash	imcs21	test	10055722	symptom_145	10055722	0.002389098	18.417658541118726	not_mentioned	0.9477	not_mentioned	correct	ok	not_mentioned	released	option_probability
Clef-flash	imcs21	test	10055722	symptom_146	10055722	0.002389098	18.417658541118726	uncertain	0.5027	not_mentioned	incorrect	ok	not_mentioned	released	option_probability
Clef-flash	imcs21	test	10055722	symptom_147	10055722	0.002389098	18.417658541118726	not_mentioned	0.9748	not_mentioned	correct	ok	not_mentioned	released	option_probability
Clef-flash	imcs21	test	10055722	symptom_148	10055722	0.002389098	18.417658541118726	not_mentioned	0.5834	not_mentioned	correct	ok	not_mentioned	released	option_probability
Clef-flash	imcs21	test	10055722	symptom_149	10055722	0.002389098	18.417658541118726	not_mentioned	0.9528	not_mentioned	correct	ok	not_mentioned	released	option_probability
Clef-flash	imcs21	test	10055722	symptom_150	10055722	0.002389098	18.417658541118726	not_mentioned	0.8687	not_mentioned	correct	ok	not_mentioned	released	option_probability
Clef-flash	imcs21	test	10055722	symptom_151	10055722	0.002389098	18.417658541118726	not_mentioned	0.9189	not_mentioned	correct	ok	not_mentioned	released	option_probability
Clef-flash	imcs21	test	10055722	symptom_152	10055722	0.002389098	18.417658541118726	not_mentioned	0.7173	not_mentioned	correct	ok	not_mentioned	released	option_probability
Clef-flash	imcs21	test	10055722	symptom_153	10055722	0.002389098	18.417658541118726	not_mentioned	0.9675	not_mentioned	correct	ok	not_mentioned	released	option_probability
Clef-flash	imcs21	test	10055722	symptom_154	10055722	0.002389098	18.417658541118726	not_mentioned	0.4353	not_mentioned	correct	ok	not_mentioned	released	option_probability
Clef-flash	imcs21	test	10055722	symptom_155	10055722	0.002389098	18.417658541118726	not_mentioned	0.6182	not_mentioned	correct	ok	not_mentioned	released	option_probability
Clef-flash	imcs21	test	10055722	symptom_156	10055722	0.002389098	18.417658541118726	not_mentioned	0.9662	not_mentioned	correct	ok	not_mentioned	released	option_probability
Clef-flash	imcs21	test	10055722	symptom_157	10055722	0.002389098	18.417658541118726	not_mentioned	0.9182	not_mentioned	correct	ok	not_mentioned	released	option_probability
Clef-flash	imcs21	test	10055722	symptom_158	10055722	0.002389098	18.417658541118726	not_mentioned	0.8395	not_mentioned	correct	ok	not_mentioned	released	option_probability
Clef-flash	imcs21	test	10055722	symptom_159	10055722	0.002389098	18.417658541118726	not_mentioned	0.9832	not_mentioned	correct	ok	not_mentioned	released	option_probability
Clef-flash	imcs21	test	10055722	symptom_160	10055722	0.002389098	18.417658541118726	not_mentioned	0.9668	not_mentioned	correct	ok	not_mentioned	released	option_probability
Clef-flash	imcs21	test	10055722	symptom_161	10055722	0.002389098	18.417658541118726	not_mentioned	0.9754	not_mentioned	correct	ok	not_mentioned	released	option_probability
Clef-flash	imcs21	test	10055722	symptom_162	10055722	0.002389098	18.417658541118726	not_mentioned	0.8483	not_mentioned	correct	ok	not_mentioned	released	option_probability
Clef-flash	imcs21	test	10055722	symptom_163	10055722	0.002389098	18.417658541118726	not_mentioned	0.9392	not_mentioned	correct	ok	not_mentioned	released	option_probability
Clef-flash	imcs21	test	10055722	symptom_164	10055722	0.002389098	18.417658541118726	not_mentioned	0.9591	not_mentioned	correct	ok	not_mentioned	released	option_probability
Clef-flash	imcs21	test	10055722	symptom_165	10055722	0.002389098	18.417658541118726	not_mentioned	0.7514	not_mentioned	correct	ok	not_mentioned	released	option_probability
Clef-flash	imcs21	test	10055722	symptom_166	10055722	0.002389098	18.417658541118726	not_mentioned	0.9584	not_mentioned	correct	ok	not_mentioned	released	option_probability
Clef-flash	imcs21	test	10055722	symptom_167	10055722	0.002389098	18.417658541118726	not_mentioned	0.3163	not_mentioned	correct	ok	not_mentioned	released	option_probability
Clef-flash	imcs21	test	10055722	symptom_168	10055722	0.002389098	18.417658541118726	not_mentioned	0.9635	not_mentioned	correct	ok	not_mentioned	released	option_probability
Clef-flash	imcs21	test	10055722	symptom_169	10055722	0.002389098	18.417658541118726	not_mentioned	0.5485	not_mentioned	correct	ok	not_mentioned	released	option_probability
Clef-flash	imcs21	test	10055722	symptom_170	10055722	0.002389098	18.417658541118726	not_mentioned	0.9244	not_mentioned	correct	ok	not_mentioned	released	option_probability
Clef-flash	imcs21	test	10055722	symptom_171	10055722	0.002389098	18.417658541118726	not_mentioned	0.9545	not_mentioned	correct	ok	not_mentioned	released	option_probability
Clef-flash	imcs21	test	10055722	symptom_172	10055722	0.002389098	18.417658541118726	not_mentioned	0.8568	not_mentioned	correct	ok	not_mentioned	released	option_probability
Clef-flash	imcs21	test	10055722	symptom_173	10055722	0.002389098	18.417658541118726	not_mentioned	0.767	not_mentioned	correct	ok	not_mentioned	released	option_probability
Clef-flash	imcs21	test	10055722	symptom_174	10055722	0.002389098	18.417658541118726	not_mentioned	0.7073	not_mentioned	correct	ok	not_mentioned	released	option_probability
Clef-flash	imcs21	test	10055722	symptom_175	10055722	0.002389098	18.417658541118726	not_mentioned	0.7151	not_mentioned	correct	ok	not_mentioned	released	option_probability
Clef-flash	imcs21	test	10055722	symptom_176	10055722	0.002389098	18.417658541118726	not_mentioned	0.7998000000000001	not_mentioned	correct	ok	not_mentioned	released	option_probability
Clef-flash	imcs21	test	10055722	symptom_177	10055722	0.002389098	18.417658541118726	not_mentioned	0.6356	not_mentioned	correct	ok	not_mentioned	released	option_probability
Clef-flash	imcs21	test	10055722	symptom_178	10055722	0.002389098	18.417658541118726	not_mentioned	0.8519	not_mentioned	correct	ok	not_mentioned	released	option_probability
Clef-flash	imcs21	test	10055722	symptom_179	10055722	0.002389098	18.417658541118726	not_mentioned	0.8353	not_mentioned	correct	ok	not_mentioned	released	option_probability
Clef-flash	imcs21	test	10055722	symptom_180	10055722	0.002389098	18.417658541118726	not_mentioned	0.933	not_mentioned	correct	ok	not_mentioned	released	option_probability
Clef-flash	imcs21	test	10055722	symptom_181	10055722	0.002389098	18.417658541118726	not_mentioned	0.97	not_mentioned	correct	ok	not_mentioned	released	option_probability
Clef-flash	imcs21	test	10055722	symptom_182	10055722	0.002389098	18.417658541118726	not_mentioned	0.9806	not_mentioned	correct	ok	not_mentioned	released	option_probability
Clef-flash	imcs21	test	10055722	symptom_183	10055722	0.002389098	18.417658541118726	not_mentioned	0.98	not_mentioned	correct	ok	not_mentioned	released	option_probability
Clef-flash	imcs21	test	10055722	symptom_184	10055722	0.002389098	18.417658541118726	not_mentioned	0.9469	not_mentioned	correct	ok	not_mentioned	released	option_probability
Clef-flash	imcs21	test	10055722	symptom_185	10055722	0.002389098	18.417658541118726	negative	0.5438	not_mentioned	incorrect	ok	not_mentioned	released	option_probability
Clef-flash	imcs21	test	10055722	symptom_186	10055722	0.002389098	18.417658541118726	not_mentioned	0.8959	not_mentioned	correct	ok	not_mentioned	released	option_probability
Clef-flash	imcs21	test	10055722	symptom_187	10055722	0.002389098	18.417658541118726	uncertain	0.5589000000000001	not_mentioned	incorrect	ok	not_mentioned	released	option_probability
Clef-flash	imcs21	test	10055722	symptom_188	10055722	0.002389098	18.417658541118726	not_mentioned	0.7329	not_mentioned	correct	ok	not_mentioned	released	option_probability
Clef-flash	imcs21	test	10055722	symptom_189	10055722	0.002389098	18.417658541118726	not_mentioned	0.7294	not_mentioned	correct	ok	not_mentioned	released	option_probability
Clef-flash	imcs21	test	10055722	symptom_190	10055722	0.002389098	18.417658541118726	not_mentioned	0.8769	not_mentioned	correct	ok	not_mentioned	released	option_probability
Clef-flash	imcs21	test	10055722	symptom_191	10055722	0.002389098	18.417658541118726	not_mentioned	0.928	not_mentioned	correct	ok	not_mentioned	released	option_probability
Clef-flash	imcs21	test	10055722	symptom_192	10055722	0.002389098	18.417658541118726	not_mentioned	0.9211	not_mentioned	correct	ok	not_mentioned	released	option_probability
Clef-flash	imcs21	test	10055722	symptom_193	10055722	0.002389098	18.417658541118726	not_mentioned	0.9614	not_mentioned	correct	ok	not_mentioned	released	option_probability
Clef-flash	imcs21	test	10055722	symptom_194	10055722	0.002389098	18.417658541118726	not_mentioned	0.9644	not_mentioned	correct	ok	not_mentioned	released	option_probability
Clef-flash	imcs21	test	10055722	symptom_195	10055722	0.002389098	18.417658541118726	not_mentioned	0.9816	not_mentioned	correct	ok	not_mentioned	released	option_probability
Clef-flash	imcs21	test	10055722	symptom_196	10055722	0.002389098	18.417658541118726	not_mentioned	0.9832	not_mentioned	correct	ok	not_mentioned	released	option_probability
Clef-flash	imcs21	test	10055722	symptom_197	10055722	0.002389098	18.417658541118726	not_mentioned	0.9699	not_mentioned	correct	ok	not_mentioned	released	option_probability
Clef-flash	imcs21	test	10055722	symptom_198	10055722	0.002389098	18.417658541118726	not_mentioned	0.8934	not_mentioned	correct	ok	not_mentioned	released	option_probability
Clef-flash	imcs21	test	10055722	symptom_199	10055722	0.002389098	18.417658541118726	not_mentioned	0.8603	not_mentioned	correct	ok	not_mentioned	released	option_probability
Clef-flash	imcs21	test	10055722	symptom_200	10055722	0.002389098	18.417658541118726	not_mentioned	0.965	not_mentioned	correct	ok	not_mentioned	released	option_probability
Clef-flash	imcs21	test	10055722	symptom_201	10055722	0.002389098	18.417658541118726	not_mentioned	0.9578	not_mentioned	correct	ok	not_mentioned	released	option_probability
Clef-flash	imcs21	test	10055722	symptom_202	10055722	0.002389098	18.417658541118726	positive	0.605	not_mentioned	incorrect	ok	not_mentioned	released	option_probability
Clef-flash	imcs21	test	10055722	symptom_203	10055722	0.002389098	18.417658541118726	not_mentioned	0.8142	not_mentioned	correct	ok	not_mentioned	released	option_probability
Clef-flash	imcs21	test	10055722	symptom_204	10055722	0.002389098	18.417658541118726	not_mentioned	0.977	not_mentioned	correct	ok	not_mentioned	released	option_probability
Clef-flash	imcs21	test	10055722	symptom_205	10055722	0.002389098	18.417658541118726	not_mentioned	0.9658	not_mentioned	correct	ok	not_mentioned	released	option_probability
Clef-flash	imcs21	test	10055722	symptom_206	10055722	0.002389098	18.417658541118726	not_mentioned	0.9408	not_mentioned	correct	ok	not_mentioned	released	option_probability
Clef-flash	imcs21	test	10055722	symptom_207	10055722	0.002389098	18.417658541118726	not_mentioned	0.4329	not_mentioned	correct	ok	not_mentioned	released	option_probability
Clef-flash	imcs21	test	10055722	symptom_208	10055722	0.002389098	18.417658541118726	not_mentioned	0.9731	not_mentioned	correct	ok	not_mentioned	released	option_probability
Clef-flash	imcs21	test	10055722	symptom_209	10055722	0.002389098	18.417658541118726	not_mentioned	0.9714	not_mentioned	correct	ok	not_mentioned	released	option_probability
Clef-flash	imcs21	test	10055722	symptom_210	10055722	0.002389098	18.417658541118726	not_mentioned	0.945	not_mentioned	correct	ok	not_mentioned	released	option_probability
Clef-flash	imcs21	test	10055722	symptom_211	10055722	0.002389098	18.417658541118726	not_mentioned	0.9551	not_mentioned	correct	ok	not_mentioned	released	option_probability
Clef-flash	imcs21	test	10055722	symptom_212	10055722	0.002389098	18.417658541118726	not_mentioned	0.8445	not_mentioned	correct	ok	not_mentioned	released	option_probability
Clef-flash	imcs21	test	10055722	symptom_213	10055722	0.002389098	18.417658541118726	not_mentioned	0.9592	not_mentioned	correct	ok	not_mentioned	released	option_probability
Clef-flash	imcs21	test	10055722	symptom_214	10055722	0.002389098	18.417658541118726	not_mentioned	0.9719	not_mentioned	correct	ok	not_mentioned	released	option_probability
Clef-flash	imcs21	test	10055722	symptom_215	10055722	0.002389098	18.417658541118726	not_mentioned	0.9806	not_mentioned	correct	ok	not_mentioned	released	option_probability
Clef-flash	imcs21	test	10055722	symptom_216	10055722	0.002389098	18.417658541118726	not_mentioned	0.9637	not_mentioned	correct	ok	not_mentioned	released	option_probability
Clef-flash	imcs21	test	10055722	symptom_217	10055722	0.002389098	18.417658541118726	not_mentioned	0.9773	not_mentioned	correct	ok	not_mentioned	released	option_probability
Clef-flash	imcs21	test	10055722	symptom_218	10055722	0.002389098	18.417658541118726	not_mentioned	0.9732	not_mentioned	correct	ok	not_mentioned	released	option_probability
Clef-flash	imcs21	test	10055722	symptom_219	10055722	0.002389098	18.417658541118726	not_mentioned	0.9777	not_mentioned	correct	ok	not_mentioned	released	option_probability
Clef-flash	imcs21	test	10055722	symptom_220	10055722	0.002389098	18.417658541118726	not_mentioned	0.9128	not_mentioned	correct	ok	not_mentioned	released	option_probability
Clef-flash	imcs21	test	10055722	symptom_221	10055722	0.002389098	18.417658541118726	not_mentioned	0.948	not_mentioned	correct	ok	not_mentioned	released	option_probability
Clef-flash	imcs21	test	10055722	symptom_222	10055722	0.002389098	18.417658541118726	not_mentioned	0.8841	not_mentioned	correct	ok	not_mentioned	released	option_probability
Clef-flash	imcs21	test	10055722	symptom_223	10055722	0.002389098	18.417658541118726	not_mentioned	0.9808	not_mentioned	correct	ok	not_mentioned	released	option_probability
Clef-flash	imcs21	test	10055722	symptom_224	10055722	0.002389098	18.417658541118726	not_mentioned	0.9414	not_mentioned	correct	ok	not_mentioned	released	option_probability
Clef-flash	imcs21	test	10055722	symptom_225	10055722	0.002389098	18.417658541118726	not_mentioned	0.7849	not_mentioned	correct	ok	not_mentioned	released	option_probability
Clef-flash	imcs21	test	10055722	symptom_226	10055722	0.002389098	18.417658541118726	not_mentioned	0.9292	not_mentioned	correct	ok	not_mentioned	released	option_probability
Clef-flash	imcs21	test	10055722	symptom_227	10055722	0.002389098	18.417658541118726	not_mentioned	0.8751	not_mentioned	correct	ok	not_mentioned	released	option_probability
Clef-flash	imcs21	test	10055722	symptom_228	10055722	0.002389098	18.417658541118726	not_mentioned	0.973	not_mentioned	correct	ok	not_mentioned	released	option_probability
Clef-flash	imcs21	test	10055722	symptom_229	10055722	0.002389098	18.417658541118726	not_mentioned	0.9703	not_mentioned	correct	ok	not_mentioned	released	option_probability
Clef-flash	imcs21	test	10055722	symptom_230	10055722	0.002389098	18.417658541118726	not_mentioned	0.8934	not_mentioned	correct	ok	not_mentioned	released	option_probability
Clef-flash	imcs21	test	10055722	symptom_231	10055722	0.002389098	18.417658541118726	not_mentioned	0.8858	not_mentioned	correct	ok	not_mentioned	released	option_probability
Clef-flash	imcs21	test	10055722	symptom_232	10055722	0.002389098	18.417658541118726	not_mentioned	0.8204	not_mentioned	correct	ok	not_mentioned	released	option_probability
Clef-flash	imcs21	test	10055722	symptom_233	10055722	0.002389098	18.417658541118726	not_mentioned	0.8735	not_mentioned	correct	ok	not_mentioned	released	option_probability
Clef-flash	imcs21	test	10055722	symptom_234	10055722	0.002389098	18.417658541118726	not_mentioned	0.9567	not_mentioned	correct	ok	not_mentioned	released	option_probability
Clef-flash	imcs21	test	10055722	symptom_235	10055722	0.002389098	18.417658541118726	not_mentioned	0.9525	not_mentioned	correct	ok	not_mentioned	released	option_probability
Clef-flash	imcs21	test	10055722	symptom_236	10055722	0.002389098	18.417658541118726	not_mentioned	0.9739	not_mentioned	correct	ok	not_mentioned	released	option_probability
Clef-flash	imcs21	test	10055722	symptom_237	10055722	0.002389098	18.417658541118726	not_mentioned	0.815	not_mentioned	correct	ok	not_mentioned	released	option_probability
Clef-flash	imcs21	test	10055722	symptom_238	10055722	0.002389098	18.417658541118726	not_mentioned	0.8155	not_mentioned	correct	ok	not_mentioned	released	option_probability
Clef-flash	imcs21	test	10055722	symptom_239	10055722	0.002389098	18.417658541118726	not_mentioned	0.9822	not_mentioned	correct	ok	not_mentioned	released	option_probability
Clef-flash	imcs21	test	10055722	symptom_240	10055722	0.002389098	18.417658541118726	not_mentioned	0.9038	not_mentioned	correct	ok	not_mentioned	released	option_probability
Clef-flash	imcs21	test	10055722	symptom_241	10055722	0.002389098	18.417658541118726	not_mentioned	0.9837	not_mentioned	correct	ok	not_mentioned	released	option_probability
Clef-flash	imcs21	test	10055722	symptom_242	10055722	0.002389098	18.417658541118726	not_mentioned	0.9649	not_mentioned	correct	ok	not_mentioned	released	option_probability
Clef-flash	imcs21	test	10055722	symptom_243	10055722	0.002389098	18.417658541118726	not_mentioned	0.4174	not_mentioned	correct	ok	not_mentioned	released	option_probability
Clef-flash	imcs21	test	10055722	symptom_244	10055722	0.002389098	18.417658541118726	not_mentioned	0.8224	not_mentioned	correct	ok	not_mentioned	released	option_probability
Clef-flash	imcs21	test	10055722	symptom_245	10055722	0.002389098	18.417658541118726	not_mentioned	0.8093	not_mentioned	correct	ok	not_mentioned	released	option_probability
Clef-flash	imcs21	test	10055722	symptom_246	10055722	0.002389098	18.417658541118726	not_mentioned	0.9281	not_mentioned	correct	ok	not_mentioned	released	option_probability
Clef-flash	imcs21	test	10055722	symptom_247	10055722	0.002389098	18.417658541118726	not_mentioned	0.9397	not_mentioned	correct	ok	not_mentioned	released	option_probability
Clef-flash	imcs21	test	10055722	symptom_248	10055722	0.002389098	18.417658541118726	not_mentioned	0.9574	not_mentioned	correct	ok	not_mentioned	released	option_probability
Clef-flash	imcs21	test	10055722	symptom_249	10055722	0.002389098	18.417658541118726	not_mentioned	0.7202000000000001	not_mentioned	correct	ok	not_mentioned	released	option_probability
Clef-flash	imcs21	test	10055722	symptom_250	10055722	0.002389098	18.417658541118726	not_mentioned	0.7741	not_mentioned	correct	ok	not_mentioned	released	option_probability
Clef-flash	imcs21	test	10055722	symptom_251	10055722	0.002389098	18.417658541118726	not_mentioned	0.9154	not_mentioned	correct	ok	not_mentioned	released	option_probability
Clef-flash	imcs21	test	10055722	symptom_252	10055722	0.002389098	18.417658541118726	not_mentioned	0.9463	not_mentioned	correct	ok	not_mentioned	released	option_probability
Clef-flash	imcs21	test	10055722	symptom_253	10055722	0.002389098	18.417658541118726	not_mentioned	0.9519	not_mentioned	correct	ok	not_mentioned	released	option_probability
Clef-flash	imcs21	test	10055722	symptom_254	10055722	0.002389098	18.417658541118726	not_mentioned	0.8609	not_mentioned	correct	ok	not_mentioned	released	option_probability
Clef-flash	imcs21	test	10055722	symptom_255	10055722	0.002389098	18.417658541118726	not_mentioned	0.9574	not_mentioned	correct	ok	not_mentioned	released	option_probability
Clef-flash	imcs21	test	10055722	symptom_256	10055722	0.002389098	18.417658541118726	not_mentioned	0.8509	not_mentioned	correct	ok	not_mentioned	released	option_probability
Clef-flash	imcs21	test	10055722	symptom_257	10055722	0.002389098	18.417658541118726	not_mentioned	0.9803	not_mentioned	correct	ok	not_mentioned	released	option_probability
Clef-flash	imcs21	test	10055722	symptom_258	10055722	0.002389098	18.417658541118726	not_mentioned	0.982	not_mentioned	correct	ok	not_mentioned	released	option_probability
Clef-flash	imcs21	test	10055722	symptom_259	10055722	0.002389098	18.417658541118726	not_mentioned	0.9614	not_mentioned	correct	ok	not_mentioned	released	option_probability
Clef-flash	imcs21	test	10055722	symptom_260	10055722	0.002389098	18.417658541118726	not_mentioned	0.8556	not_mentioned	correct	ok	not_mentioned	released	option_probability
Clef-flash	imcs21	test	10055722	symptom_261	10055722	0.002389098	18.417658541118726	not_mentioned	0.9879	not_mentioned	correct	ok	not_mentioned	released	option_probability
Clef-flash	imcs21	test	10055722	symptom_262	10055722	0.002389098	18.417658541118726	not_mentioned	0.9535	not_mentioned	correct	ok	not_mentioned	released	option_probability
Clef-flash	imcs21	test	10055722	symptom_263	10055722	0.002389098	18.417658541118726	not_mentioned	0.8945	not_mentioned	correct	ok	not_mentioned	released	option_probability
Clef-flash	imcs21	test	10055722	symptom_264	10055722	0.002389098	18.417658541118726	not_mentioned	0.963	not_mentioned	correct	ok	not_mentioned	released	option_probability
Clef-flash	imcs21	test	10055722	symptom_265	10055722	0.002389098	18.417658541118726	not_mentioned	0.9703	not_mentioned	correct	ok	not_mentioned	released	option_probability
Clef-flash	imcs21	test	10055722	symptom_266	10055722	0.002389098	18.417658541118726	not_mentioned	0.984	not_mentioned	correct	ok	not_mentioned	released	option_probability
Clef-flash	imcs21	test	10055722	symptom_267	10055722	0.002389098	18.417658541118726	not_mentioned	0.8607	not_mentioned	correct	ok	not_mentioned	released	option_probability
Clef-flash	imcs21	test	10055722	symptom_268	10055722	0.002389098	18.417658541118726	not_mentioned	0.9815	not_mentioned	correct	ok	not_mentioned	released	option_probability
Clef-flash	imcs21	test	10055722	symptom_269	10055722	0.002389098	18.417658541118726	not_mentioned	0.9817	not_mentioned	correct	ok	not_mentioned	released	option_probability
Clef-flash	imcs21	test	10055722	symptom_270	10055722	0.002389098	18.417658541118726	not_mentioned	0.553	not_mentioned	correct	ok	not_mentioned	released	option_probability
Clef-flash	imcs21	test	10055722	symptom_271	10055722	0.002389098	18.417658541118726	not_mentioned	0.8635	not_mentioned	correct	ok	not_mentioned	released	option_probability
Clef-flash	imcs21	test	10055722	symptom_272	10055722	0.002389098	18.417658541118726	not_mentioned	0.9666	not_mentioned	correct	ok	not_mentioned	released	option_probability
Clef-flash	imcs21	test	10055722	symptom_273	10055722	0.002389098	18.417658541118726	not_mentioned	0.9557	not_mentioned	correct	ok	not_mentioned	released	option_probability
Clef-flash	imcs21	test	10055722	symptom_274	10055722	0.002389098	18.417658541118726	not_mentioned	0.9572	not_mentioned	correct	ok	not_mentioned	released	option_probability
Clef-flash	imcs21	test	10055722	symptom_275	10055722	0.002389098	18.417658541118726	not_mentioned	0.8367	not_mentioned	correct	ok	not_mentioned	released	option_probability
Clef-flash	imcs21	test	10055722	symptom_276	10055722	0.002389098	18.417658541118726	not_mentioned	0.9865	not_mentioned	correct	ok	not_mentioned	released	option_probability
Clef-flash	imcs21	test	10055722	symptom_277	10055722	0.002389098	18.417658541118726	not_mentioned	0.9818	not_mentioned	correct	ok	not_mentioned	released	option_probability
Clef-flash	imcs21	test	10055722	symptom_278	10055722	0.002389098	18.417658541118726	not_mentioned	0.9814	not_mentioned	correct	ok	not_mentioned	released	option_probability
Clef-flash	imcs21	test	10055722	symptom_279	10055722	0.002389098	18.417658541118726	not_mentioned	0.9788	not_mentioned	correct	ok	not_mentioned	released	option_probability
Clef-flash	imcs21	test	10055722	symptom_280	10055722	0.002389098	18.417658541118726	not_mentioned	0.9176	not_mentioned	correct	ok	not_mentioned	released	option_probability
Clef-flash	imcs21	test	10055722	symptom_281	10055722	0.002389098	18.417658541118726	not_mentioned	0.9825	not_mentioned	correct	ok	not_mentioned	released	option_probability
Clef-flash	imcs21	test	10055722	symptom_282	10055722	0.002389098	18.417658541118726	not_mentioned	0.8514	not_mentioned	correct	ok	not_mentioned	released	option_probability
Clef-flash	imcs21	test	10055722	symptom_283	10055722	0.002389098	18.417658541118726	not_mentioned	0.8618	not_mentioned	correct	ok	not_mentioned	released	option_probability
Clef-flash	imcs21	test	10055722	symptom_284	10055722	0.002389098	18.417658541118726	not_mentioned	0.8194	not_mentioned	correct	ok	not_mentioned	released	option_probability
Clef-flash	imcs21	test	10055722	symptom_285	10055722	0.002389098	18.417658541118726	not_mentioned	0.6562	not_mentioned	correct	ok	not_mentioned	released	option_probability
Clef-flash	imcs21	test	10055722	symptom_286	10055722	0.002389098	18.417658541118726	not_mentioned	0.9548	not_mentioned	correct	ok	not_mentioned	released	option_probability
Clef-flash	imcs21	test	10055722	symptom_287	10055722	0.002389098	18.417658541118726	not_mentioned	0.9627	not_mentioned	correct	ok	not_mentioned	released	option_probability
Clef-flash	imcs21	test	10055722	symptom_288	10055722	0.002389098	18.417658541118726	not_mentioned	0.9713	not_mentioned	correct	ok	not_mentioned	released	option_probability
Clef-flash	imcs21	test	10055722	symptom_289	10055722	0.002389098	18.417658541118726	not_mentioned	0.8365	not_mentioned	correct	ok	not_mentioned	released	option_probability
Clef-flash	imcs21	test	10055722	symptom_290	10055722	0.002389098	18.417658541118726	not_mentioned	0.9224	not_mentioned	correct	ok	not_mentioned	released	option_probability
Clef-flash	imcs21	test	10055722	symptom_291	10055722	0.002389098	18.417658541118726	not_mentioned	0.9718	not_mentioned	correct	ok	not_mentioned	released	option_probability
Clef-flash	imcs21	test	10055722	symptom_292	10055722	0.002389098	18.417658541118726	not_mentioned	0.9706	not_mentioned	correct	ok	not_mentioned	released	option_probability
Clef-flash	imcs21	test	10055722	symptom_293	10055722	0.002389098	18.417658541118726	not_mentioned	0.8542	not_mentioned	correct	ok	not_mentioned	released	option_probability
Clef-flash	imcs21	test	10055722	symptom_294	10055722	0.002389098	18.417658541118726	not_mentioned	0.9639	not_mentioned	correct	ok	not_mentioned	released	option_probability
Clef-flash	imcs21	test	10055722	symptom_295	10055722	0.002389098	18.417658541118726	not_mentioned	0.8779	not_mentioned	correct	ok	not_mentioned	released	option_probability
Clef-flash	imcs21	test	10055722	symptom_296	10055722	0.002389098	18.417658541118726	not_mentioned	0.9526	not_mentioned	correct	ok	not_mentioned	released	option_probability
Clef-flash	imcs21	test	10055722	symptom_297	10055722	0.002389098	18.417658541118726	not_mentioned	0.8221	not_mentioned	correct	ok	not_mentioned	released	option_probability
Clef-flash	imcs21	test	10055722	symptom_298	10055722	0.002389098	18.417658541118726	not_mentioned	0.9802	not_mentioned	correct	ok	not_mentioned	released	option_probability
Clef-flash	imcs21	test	10055722	symptom_299	10055722	0.002389098	18.417658541118726	not_mentioned	0.9823	not_mentioned	correct	ok	not_mentioned	released	option_probability
Clef-flash	imcs21	test	10055722	symptom_300	10055722	0.002389098	18.417658541118726	not_mentioned	0.951	not_mentioned	correct	ok	not_mentioned	released	option_probability
Clef-flash	imcs21	test	10055722	symptom_301	10055722	0.002389098	18.417658541118726	uncertain	0.4213	not_mentioned	incorrect	ok	not_mentioned	released	option_probability
Clef-flash	imcs21	test	10055722	symptom_302	10055722	0.002389098	18.417658541118726	not_mentioned	0.6168	not_mentioned	correct	ok	not_mentioned	released	option_probability
Clef-flash	imcs21	test	10055722	symptom_303	10055722	0.002389098	18.417658541118726	not_mentioned	0.9661	not_mentioned	correct	ok	not_mentioned	released	option_probability
Clef-flash	imcs21	test	10055722	symptom_304	10055722	0.002389098	18.417658541118726	not_mentioned	0.9156	not_mentioned	correct	ok	not_mentioned	released	option_probability
Clef-flash	imcs21	test	10055722	symptom_305	10055722	0.002389098	18.417658541118726	not_mentioned	0.9038	not_mentioned	correct	ok	not_mentioned	released	option_probability
Clef-flash	imcs21	test	10055722	symptom_306	10055722	0.002389098	18.417658541118726	not_mentioned	0.955	not_mentioned	correct	ok	not_mentioned	released	option_probability
Clef-flash	imcs21	test	10055722	symptom_307	10055722	0.002389098	18.417658541118726	not_mentioned	0.9325	not_mentioned	correct	ok	not_mentioned	released	option_probability
Clef-flash	imcs21	test	10055722	symptom_308	10055722	0.002389098	18.417658541118726	not_mentioned	0.9441	not_mentioned	correct	ok	not_mentioned	released	option_probability
Clef-flash	imcs21	test	10055722	symptom_309	10055722	0.002389098	18.417658541118726	not_mentioned	0.8246	not_mentioned	correct	ok	not_mentioned	released	option_probability
Clef-flash	imcs21	test	10055722	symptom_310	10055722	0.002389098	18.417658541118726	not_mentioned	0.9592	not_mentioned	correct	ok	not_mentioned	released	option_probability
Clef-flash	imcs21	test	10055722	symptom_311	10055722	0.002389098	18.417658541118726	not_mentioned	0.936	not_mentioned	correct	ok	not_mentioned	released	option_probability
Clef-flash	imcs21	test	10055722	symptom_312	10055722	0.002389098	18.417658541118726	not_mentioned	0.6664	not_mentioned	correct	ok	not_mentioned	released	option_probability
Clef-flash	imcs21	test	10055722	symptom_313	10055722	0.002389098	18.417658541118726	not_mentioned	0.9081	not_mentioned	correct	ok	not_mentioned	released	option_probability
Clef-flash	imcs21	test	10055722	symptom_314	10055722	0.002389098	18.417658541118726	not_mentioned	0.9358	not_mentioned	correct	ok	not_mentioned	released	option_probability
Clef-flash	imcs21	test	10055722	symptom_315	10055722	0.002389098	18.417658541118726	not_mentioned	0.9806	not_mentioned	correct	ok	not_mentioned	released	option_probability
Clef-flash	imcs21	test	10055722	symptom_316	10055722	0.002389098	18.417658541118726	not_mentioned	0.7036	not_mentioned	correct	ok	not_mentioned	released	option_probability
Clef-flash	imcs21	test	10055722	symptom_317	10055722	0.002389098	18.417658541118726	not_mentioned	0.9755	not_mentioned	correct	ok	not_mentioned	released	option_probability
Clef-flash	imcs21	test	10055722	symptom_318	10055722	0.002389098	18.417658541118726	not_mentioned	0.9681	not_mentioned	correct	ok	not_mentioned	released	option_probability
Clef-flash	imcs21	test	10055722	symptom_319	10055722	0.002389098	18.417658541118726	not_mentioned	0.4439	not_mentioned	correct	ok	not_mentioned	released	option_probability
Clef-flash	imcs21	test	10055722	symptom_320	10055722	0.002389098	18.417658541118726	not_mentioned	0.9551	not_mentioned	correct	ok	not_mentioned	released	option_probability
Clef-flash	imcs21	test	10055722	symptom_321	10055722	0.002389098	18.417658541118726	not_mentioned	0.9646	not_mentioned	correct	ok	not_mentioned	released	option_probability
Clef-flash	imcs21	test	10055722	symptom_322	10055722	0.002389098	18.417658541118726	not_mentioned	0.9622	not_mentioned	correct	ok	not_mentioned	released	option_probability
Clef-flash	imcs21	test	10055722	symptom_323	10055722	0.002389098	18.417658541118726	not_mentioned	0.9793	not_mentioned	correct	ok	not_mentioned	released	option_probability
Clef-flash	imcs21	test	10055722	symptom_324	10055722	0.002389098	18.417658541118726	not_mentioned	0.9834	not_mentioned	correct	ok	not_mentioned	released	option_probability
Clef-flash	imcs21	test	10055722	symptom_325	10055722	0.002389098	18.417658541118726	not_mentioned	0.9813	not_mentioned	correct	ok	not_mentioned	released	option_probability
Clef-flash	imcs21	test	10055722	symptom_326	10055722	0.002389098	18.417658541118726	not_mentioned	0.9867	not_mentioned	correct	ok	not_mentioned	released	option_probability
Clef-flash	imcs21	test	10055722	symptom_327	10055722	0.002389098	18.417658541118726	not_mentioned	0.9271	not_mentioned	correct	ok	not_mentioned	released	option_probability
Clef-flash	imcs21	test	10055722	symptom_328	10055722	0.002389098	18.417658541118726	not_mentioned	0.6767	not_mentioned	correct	ok	not_mentioned	released	option_probability
Clef-flash	imcs21	test	10055722	symptom_329	10055722	0.002389098	18.417658541118726	not_mentioned	0.9689	not_mentioned	correct	ok	not_mentioned	released	option_probability
Clef-flash	imcs21	test	10055722	symptom_330	10055722	0.002389098	18.417658541118726	not_mentioned	0.9809	not_mentioned	correct	ok	not_mentioned	released	option_probability
Clef-flash	imcs21	test	10055819	symptom_000	10055819	0.002371314	20.06902762502432	not_mentioned	0.9097	not_mentioned	correct	ok	not_mentioned	released	option_probability
Clef-flash	imcs21	test	10055819	symptom_001	10055819	0.002371314	20.06902762502432	not_mentioned	0.9408	not_mentioned	correct	ok	not_mentioned	released	option_probability
Clef-flash	imcs21	test	10055819	symptom_002	10055819	0.002371314	20.06902762502432	not_mentioned	0.9368	not_mentioned	correct	ok	not_mentioned	released	option_probability
Clef-flash	imcs21	test	10055819	symptom_003	10055819	0.002371314	20.06902762502432	not_mentioned	0.9658	not_mentioned	correct	ok	not_mentioned	released	option_probability
Clef-flash	imcs21	test	10055819	symptom_004	10055819	0.002371314	20.06902762502432	negative	0.7757	not_mentioned	incorrect	ok	not_mentioned	released	option_probability
Clef-flash	imcs21	test	10055819	symptom_005	10055819	0.002371314	20.06902762502432	not_mentioned	0.9669	not_mentioned	correct	ok	not_mentioned	released	option_probability
Clef-flash	imcs21	test	10055819	symptom_006	10055819	0.002371314	20.06902762502432	not_mentioned	0.854	not_mentioned	correct	ok	not_mentioned	released	option_probability
Clef-flash	imcs21	test	10055819	symptom_007	10055819	0.002371314	20.06902762502432	not_mentioned	0.9535	not_mentioned	correct	ok	not_mentioned	released	option_probability
Clef-flash	imcs21	test	10055819	symptom_008	10055819	0.002371314	20.06902762502432	negative	0.5296	not_mentioned	incorrect	ok	not_mentioned	released	option_probability
Clef-flash	imcs21	test	10055819	symptom_009	10055819	0.002371314	20.06902762502432	not_mentioned	0.9513	not_mentioned	correct	ok	not_mentioned	released	option_probability
Clef-flash	imcs21	test	10055819	symptom_010	10055819	0.002371314	20.06902762502432	not_mentioned	0.7867	not_mentioned	correct	ok	not_mentioned	released	option_probability
Clef-flash	imcs21	test	10055819	symptom_011	10055819	0.002371314	20.06902762502432	not_mentioned	0.9535	not_mentioned	correct	ok	not_mentioned	released	option_probability
Clef-flash	imcs21	test	10055819	symptom_012	10055819	0.002371314	20.06902762502432	not_mentioned	0.96	not_mentioned	correct	ok	not_mentioned	released	option_probability
Clef-flash	imcs21	test	10055819	symptom_013	10055819	0.002371314	20.06902762502432	not_mentioned	0.9616	not_mentioned	correct	ok	not_mentioned	released	option_probability
Clef-flash	imcs21	test	10055819	symptom_014	10055819	0.002371314	20.06902762502432	not_mentioned	0.9018	not_mentioned	correct	ok	not_mentioned	released	option_probability
Clef-flash	imcs21	test	10055819	symptom_015	10055819	0.002371314	20.06902762502432	not_mentioned	0.8642	not_mentioned	correct	ok	not_mentioned	released	option_probability
Clef-flash	imcs21	test	10055819	symptom_016	10055819	0.002371314	20.06902762502432	positive	0.8703	positive	correct	ok	positive	released	option_probability
Clef-flash	imcs21	test	10055819	symptom_017	10055819	0.002371314	20.06902762502432	not_mentioned	0.7448	not_mentioned	correct	ok	not_mentioned	released	option_probability
Clef-flash	imcs21	test	10055819	symptom_018	10055819	0.002371314	20.06902762502432	positive	0.8663	positive	correct	ok	positive	released	option_probability
Clef-flash	imcs21	test	10055819	symptom_019	10055819	0.002371314	20.06902762502432	not_mentioned	0.9437	not_mentioned	correct	ok	not_mentioned	released	option_probability
Clef-flash	imcs21	test	10055819	symptom_020	10055819	0.002371314	20.06902762502432	negative	0.4914	not_mentioned	incorrect	ok	not_mentioned	released	option_probability
Clef-flash	imcs21	test	10055819	symptom_021	10055819	0.002371314	20.06902762502432	not_mentioned	0.9421	not_mentioned	correct	ok	not_mentioned	released	option_probability
Clef-flash	imcs21	test	10055819	symptom_022	10055819	0.002371314	20.06902762502432	not_mentioned	0.9129	not_mentioned	correct	ok	not_mentioned	released	option_probability
Clef-flash	imcs21	test	10055819	symptom_023	10055819	0.002371314	20.06902762502432	not_mentioned	0.908	not_mentioned	correct	ok	not_mentioned	released	option_probability
Clef-flash	imcs21	test	10055819	symptom_024	10055819	0.002371314	20.06902762502432	not_mentioned	0.9054	not_mentioned	correct	ok	not_mentioned	released	option_probability
Clef-flash	imcs21	test	10055819	symptom_025	10055819	0.002371314	20.06902762502432	not_mentioned	0.9043	not_mentioned	correct	ok	not_mentioned	released	option_probability
Clef-flash	imcs21	test	10055819	symptom_026	10055819	0.002371314	20.06902762502432	not_mentioned	0.928	not_mentioned	correct	ok	not_mentioned	released	option_probability
Clef-flash	imcs21	test	10055819	symptom_027	10055819	0.002371314	20.06902762502432	not_mentioned	0.9331	not_mentioned	correct	ok	not_mentioned	released	option_probability
Clef-flash	imcs21	test	10055819	symptom_028	10055819	0.002371314	20.06902762502432	not_mentioned	0.9504	not_mentioned	correct	ok	not_mentioned	released	option_probability
Clef-flash	imcs21	test	10055819	symptom_029	10055819	0.002371314	20.06902762502432	negative	0.4718	not_mentioned	incorrect	ok	not_mentioned	released	option_probability
Clef-flash	imcs21	test	10055819	symptom_030	10055819	0.002371314	20.06902762502432	negative	0.8462	not_mentioned	incorrect	ok	not_mentioned	released	option_probability
Clef-flash	imcs21	test	10055819	symptom_031	10055819	0.002371314	20.06902762502432	not_mentioned	0.9339	not_mentioned	correct	ok	not_mentioned	released	option_probability
Clef-flash	imcs21	test	10055819	symptom_032	10055819	0.002371314	20.06902762502432	not_mentioned	0.4911	not_mentioned	correct	ok	not_mentioned	released	option_probability
Clef-flash	imcs21	test	10055819	symptom_033	10055819	0.002371314	20.06902762502432	not_mentioned	0.9474	not_mentioned	correct	ok	not_mentioned	released	option_probability
Clef-flash	imcs21	test	10055819	symptom_034	10055819	0.002371314	20.06902762502432	not_mentioned	0.8493	not_mentioned	correct	ok	not_mentioned	released	option_probability
Clef-flash	imcs21	test	10055819	symptom_035	10055819	0.002371314	20.06902762502432	not_mentioned	0.8995	not_mentioned	correct	ok	not_mentioned	released	option_probability
Clef-flash	imcs21	test	10055819	symptom_036	10055819	0.002371314	20.06902762502432	not_mentioned	0.9388	not_mentioned	correct	ok	not_mentioned	released	option_probability
Clef-flash	imcs21	test	10055819	symptom_037	10055819	0.002371314	20.06902762502432	not_mentioned	0.6965	not_mentioned	correct	ok	not_mentioned	released	option_probability
Clef-flash	imcs21	test	10055819	symptom_038	10055819	0.002371314	20.06902762502432	not_mentioned	0.9606	not_mentioned	correct	ok	not_mentioned	released	option_probability
Clef-flash	imcs21	test	10055819	symptom_039	10055819	0.002371314	20.06902762502432	not_mentioned	0.814	not_mentioned	correct	ok	not_mentioned	released	option_probability
Clef-flash	imcs21	test	10055819	symptom_040	10055819	0.002371314	20.06902762502432	not_mentioned	0.9358	not_mentioned	correct	ok	not_mentioned	released	option_probability
Clef-flash	imcs21	test	10055819	symptom_041	10055819	0.002371314	20.06902762502432	negative	0.4799	not_mentioned	incorrect	ok	not_mentioned	released	option_probability
Clef-flash	imcs21	test	10055819	symptom_042	10055819	0.002371314	20.06902762502432	not_mentioned	0.9616	not_mentioned	correct	ok	not_mentioned	released	option_probability
Clef-flash	imcs21	test	10055819	symptom_043	10055819	0.002371314	20.06902762502432	negative	0.8415	not_mentioned	incorrect	ok	not_mentioned	released	option_probability
Clef-flash	imcs21	test	10055819	symptom_044	10055819	0.002371314	20.06902762502432	not_mentioned	0.4404	not_mentioned	correct	ok	not_mentioned	released	option_probability
Clef-flash	imcs21	test	10055819	symptom_045	10055819	0.002371314	20.06902762502432	not_mentioned	0.8774	not_mentioned	correct	ok	not_mentioned	released	option_probability
Clef-flash	imcs21	test	10055819	symptom_046	10055819	0.002371314	20.06902762502432	not_mentioned	0.8861	not_mentioned	correct	ok	not_mentioned	released	option_probability
Clef-flash	imcs21	test	10055819	symptom_047	10055819	0.002371314	20.06902762502432	not_mentioned	0.9172	not_mentioned	correct	ok	not_mentioned	released	option_probability
Clef-flash	imcs21	test	10055819	symptom_048	10055819	0.002371314	20.06902762502432	not_mentioned	0.9169	not_mentioned	correct	ok	not_mentioned	released	option_probability
Clef-flash	imcs21	test	10055819	symptom_049	10055819	0.002371314	20.06902762502432	not_mentioned	0.8418	not_mentioned	correct	ok	not_mentioned	released	option_probability
Clef-flash	imcs21	test	10055819	symptom_050	10055819	0.002371314	20.06902762502432	not_mentioned	0.944	not_mentioned	correct	ok	not_mentioned	released	option_probability
Clef-flash	imcs21	test	10055819	symptom_051	10055819	0.002371314	20.06902762502432	not_mentioned	0.8519	not_mentioned	correct	ok	not_mentioned	released	option_probability
Clef-flash	imcs21	test	10055819	symptom_052	10055819	0.002371314	20.06902762502432	not_mentioned	0.5597	not_mentioned	correct	ok	not_mentioned	released	option_probability
Clef-flash	imcs21	test	10055819	symptom_053	10055819	0.002371314	20.06902762502432	not_mentioned	0.9199	not_mentioned	correct	ok	not_mentioned	released	option_probability
Clef-flash	imcs21	test	10055819	symptom_054	10055819	0.002371314	20.06902762502432	not_mentioned	0.7373	not_mentioned	correct	ok	not_mentioned	released	option_probability
Clef-flash	imcs21	test	10055819	symptom_055	10055819	0.002371314	20.06902762502432	not_mentioned	0.9226	not_mentioned	correct	ok	not_mentioned	released	option_probability
Clef-flash	imcs21	test	10055819	symptom_056	10055819	0.002371314	20.06902762502432	negative	0.4915	not_mentioned	incorrect	ok	not_mentioned	released	option_probability
Clef-flash	imcs21	test	10055819	symptom_057	10055819	0.002371314	20.06902762502432	not_mentioned	0.8095	not_mentioned	correct	ok	not_mentioned	released	option_probability
Clef-flash	imcs21	test	10055819	symptom_058	10055819	0.002371314	20.06902762502432	not_mentioned	0.8473	not_mentioned	correct	ok	not_mentioned	released	option_probability
Clef-flash	imcs21	test	10055819	symptom_059	10055819	0.002371314	20.06902762502432	not_mentioned	0.9377	not_mentioned	correct	ok	not_mentioned	released	option_probability
Clef-flash	imcs21	test	10055819	symptom_060	10055819	0.002371314	20.06902762502432	not_mentioned	0.9558	not_mentioned	correct	ok	not_mentioned	released	option_probability
Clef-flash	imcs21	test	10055819	symptom_061	10055819	0.002371314	20.06902762502432	not_mentioned	0.9406	not_mentioned	correct	ok	not_mentioned	released	option_probability
Clef-flash	imcs21	test	10055819	symptom_062	10055819	0.002371314	20.06902762502432	not_mentioned	0.7941	not_mentioned	correct	ok	not_mentioned	released	option_probability
Clef-flash	imcs21	test	10055819	symptom_063	10055819	0.002371314	20.06902762502432	not_mentioned	0.9151	not_mentioned	correct	ok	not_mentioned	released	option_probability
Clef-flash	imcs21	test	10055819	symptom_064	10055819	0.002371314	20.06902762502432	uncertain	0.8492	positive	incorrect	ok	positive	released	option_probability
Clef-flash	imcs21	test	10055819	symptom_065	10055819	0.002371314	20.06902762502432	not_mentioned	0.9667	not_mentioned	correct	ok	not_mentioned	released	option_probability
Clef-flash	imcs21	test	10055819	symptom_066	10055819	0.002371314	20.06902762502432	not_mentioned	0.7564	not_mentioned	correct	ok	not_mentioned	released	option_probability
Clef-flash	imcs21	test	10055819	symptom_067	10055819	0.002371314	20.06902762502432	not_mentioned	0.9644	not_mentioned	correct	ok	not_mentioned	released	option_probability
Clef-flash	imcs21	test	10055819	symptom_068	10055819	0.002371314	20.06902762502432	not_mentioned	0.9597	not_mentioned	correct	ok	not_mentioned	released	option_probability
Clef-flash	imcs21	test	10055819	symptom_069	10055819	0.002371314	20.06902762502432	not_mentioned	0.9594	not_mentioned	correct	ok	not_mentioned	released	option_probability
Clef-flash	imcs21	test	10055819	symptom_070	10055819	0.002371314	20.06902762502432	negative	0.5387	not_mentioned	incorrect	ok	not_mentioned	released	option_probability
Clef-flash	imcs21	test	10055819	symptom_071	10055819	0.002371314	20.06902762502432	not_mentioned	0.9295	not_mentioned	correct	ok	not_mentioned	released	option_probability
Clef-flash	imcs21	test	10055819	symptom_072	10055819	0.002371314	20.06902762502432	not_mentioned	0.9523	not_mentioned	correct	ok	not_mentioned	released	option_probability
Clef-flash	imcs21	test	10055819	symptom_073	10055819	0.002371314	20.06902762502432	uncertain	0.5217	not_mentioned	incorrect	ok	not_mentioned	released	option_probability
Clef-flash	imcs21	test	10055819	symptom_074	10055819	0.002371314	20.06902762502432	not_mentioned	0.9599	not_mentioned	correct	ok	not_mentioned	released	option_probability
Clef-flash	imcs21	test	10055819	symptom_075	10055819	0.002371314	20.06902762502432	not_mentioned	0.6085	not_mentioned	correct	ok	not_mentioned	released	option_probability
Clef-flash	imcs21	test	10055819	symptom_076	10055819	0.002371314	20.06902762502432	positive	0.3409	not_mentioned	incorrect	ok	not_mentioned	released	option_probability
Clef-flash	imcs21	test	10055819	symptom_077	10055819	0.002371314	20.06902762502432	not_mentioned	0.947	not_mentioned	correct	ok	not_mentioned	released	option_probability
Clef-flash	imcs21	test	10055819	symptom_078	10055819	0.002371314	20.06902762502432	not_mentioned	0.9651	not_mentioned	correct	ok	not_mentioned	released	option_probability
Clef-flash	imcs21	test	10055819	symptom_079	10055819	0.002371314	20.06902762502432	not_mentioned	0.9532	not_mentioned	correct	ok	not_mentioned	released	option_probability
Clef-flash	imcs21	test	10055819	symptom_080	10055819	0.002371314	20.06902762502432	not_mentioned	0.898	not_mentioned	correct	ok	not_mentioned	released	option_probability
Clef-flash	imcs21	test	10055819	symptom_081	10055819	0.002371314	20.06902762502432	not_mentioned	0.9572	not_mentioned	correct	ok	not_mentioned	released	option_probability
Clef-flash	imcs21	test	10055819	symptom_082	10055819	0.002371314	20.06902762502432	uncertain	0.4593	not_mentioned	incorrect	ok	not_mentioned	released	option_probability
Clef-flash	imcs21	test	10055819	symptom_083	10055819	0.002371314	20.06902762502432	not_mentioned	0.8857	not_mentioned	correct	ok	not_mentioned	released	option_probability
Clef-flash	imcs21	test	10055819	symptom_084	10055819	0.002371314	20.06902762502432	not_mentioned	0.9568	not_mentioned	correct	ok	not_mentioned	released	option_probability
Clef-flash	imcs21	test	10055819	symptom_085	10055819	0.002371314	20.06902762502432	not_mentioned	0.9373	not_mentioned	correct	ok	not_mentioned	released	option_probability
Clef-flash	imcs21	test	10055819	symptom_086	10055819	0.002371314	20.06902762502432	not_mentioned	0.8304	not_mentioned	correct	ok	not_mentioned	released	option_probability
Clef-flash	imcs21	test	10055819	symptom_087	10055819	0.002371314	20.06902762502432	positive	0.7764	not_mentioned	incorrect	ok	not_mentioned	released	option_probability
Clef-flash	imcs21	test	10055819	symptom_088	10055819	0.002371314	20.06902762502432	positive	0.8138	not_mentioned	incorrect	ok	not_mentioned	released	option_probability
Clef-flash	imcs21	test	10055819	symptom_089	10055819	0.002371314	20.06902762502432	not_mentioned	0.8761	not_mentioned	correct	ok	not_mentioned	released	option_probability
Clef-flash	imcs21	test	10055819	symptom_090	10055819	0.002371314	20.06902762502432	negative	0.5245	not_mentioned	incorrect	ok	not_mentioned	released	option_probability
Clef-flash	imcs21	test	10055819	symptom_091	10055819	0.002371314	20.06902762502432	not_mentioned	0.9511	not_mentioned	correct	ok	not_mentioned	released	option_probability
Clef-flash	imcs21	test	10055819	symptom_092	10055819	0.002371314	20.06902762502432	not_mentioned	0.9349	not_mentioned	correct	ok	not_mentioned	released	option_probability
Clef-flash	imcs21	test	10055819	symptom_093	10055819	0.002371314	20.06902762502432	not_mentioned	0.6993	not_mentioned	correct	ok	not_mentioned	released	option_probability
Clef-flash	imcs21	test	10055819	symptom_094	10055819	0.002371314	20.06902762502432	not_mentioned	0.8788	not_mentioned	correct	ok	not_mentioned	released	option_probability
Clef-flash	imcs21	test	10055819	symptom_095	10055819	0.002371314	20.06902762502432	not_mentioned	0.8788	not_mentioned	correct	ok	not_mentioned	released	option_probability
Clef-flash	imcs21	test	10055819	symptom_096	10055819	0.002371314	20.06902762502432	not_mentioned	0.9429	not_mentioned	correct	ok	not_mentioned	released	option_probability
Clef-flash	imcs21	test	10055819	symptom_097	10055819	0.002371314	20.06902762502432	not_mentioned	0.9076	not_mentioned	correct	ok	not_mentioned	released	option_probability
Clef-flash	imcs21	test	10055819	symptom_098	10055819	0.002371314	20.06902762502432	not_mentioned	0.8508	not_mentioned	correct	ok	not_mentioned	released	option_probability
Clef-flash	imcs21	test	10055819	symptom_099	10055819	0.002371314	20.06902762502432	not_mentioned	0.8235	not_mentioned	correct	ok	not_mentioned	released	option_probability
Clef-flash	imcs21	test	10055819	symptom_100	10055819	0.002371314	20.06902762502432	not_mentioned	0.5816	not_mentioned	correct	ok	not_mentioned	released	option_probability
Clef-flash	imcs21	test	10055819	symptom_101	10055819	0.002371314	20.06902762502432	not_mentioned	0.9003	not_mentioned	correct	ok	not_mentioned	released	option_probability
Clef-flash	imcs21	test	10055819	symptom_102	10055819	0.002371314	20.06902762502432	not_mentioned	0.6902	not_mentioned	correct	ok	not_mentioned	released	option_probability
Clef-flash	imcs21	test	10055819	symptom_103	10055819	0.002371314	20.06902762502432	uncertain	0.7528	not_mentioned	incorrect	ok	not_mentioned	released	option_probability
Clef-flash	imcs21	test	10055819	symptom_104	10055819	0.002371314	20.06902762502432	not_mentioned	0.7743	not_mentioned	correct	ok	not_mentioned	released	option_probability
Clef-flash	imcs21	test	10055819	symptom_105	10055819	0.002371314	20.06902762502432	not_mentioned	0.9632	not_mentioned	correct	ok	not_mentioned	released	option_probability
Clef-flash	imcs21	test	10055819	symptom_106	10055819	0.002371314	20.06902762502432	not_mentioned	0.9137	not_mentioned	correct	ok	not_mentioned	released	option_probability
Clef-flash	imcs21	test	10055819	symptom_107	10055819	0.002371314	20.06902762502432	not_mentioned	0.8293	not_mentioned	correct	ok	not_mentioned	released	option_probability
Clef-flash	imcs21	test	10055819	symptom_108	10055819	0.002371314	20.06902762502432	not_mentioned	0.9506	not_mentioned	correct	ok	not_mentioned	released	option_probability
Clef-flash	imcs21	test	10055819	symptom_109	10055819	0.002371314	20.06902762502432	not_mentioned	0.8523	not_mentioned	correct	ok	not_mentioned	released	option_probability
Clef-flash	imcs21	test	10055819	symptom_110	10055819	0.002371314	20.06902762502432	not_mentioned	0.9343	not_mentioned	correct	ok	not_mentioned	released	option_probability
Clef-flash	imcs21	test	10055819	symptom_111	10055819	0.002371314	20.06902762502432	not_mentioned	0.9597	not_mentioned	correct	ok	not_mentioned	released	option_probability
Clef-flash	imcs21	test	10055819	symptom_112	10055819	0.002371314	20.06902762502432	positive	0.7662	not_mentioned	incorrect	ok	not_mentioned	released	option_probability
Clef-flash	imcs21	test	10055819	symptom_113	10055819	0.002371314	20.06902762502432	not_mentioned	0.7631	not_mentioned	correct	ok	not_mentioned	released	option_probability
Clef-flash	imcs21	test	10055819	symptom_114	10055819	0.002371314	20.06902762502432	not_mentioned	0.9064	not_mentioned	correct	ok	not_mentioned	released	option_probability
Clef-flash	imcs21	test	10055819	symptom_115	10055819	0.002371314	20.06902762502432	not_mentioned	0.949	not_mentioned	correct	ok	not_mentioned	released	option_probability
Clef-flash	imcs21	test	10055819	symptom_116	10055819	0.002371314	20.06902762502432	not_mentioned	0.8566	not_mentioned	correct	ok	not_mentioned	released	option_probability
Clef-flash	imcs21	test	10055819	symptom_117	10055819	0.002371314	20.06902762502432	not_mentioned	0.8242	not_mentioned	correct	ok	not_mentioned	released	option_probability
Clef-flash	imcs21	test	10055819	symptom_118	10055819	0.002371314	20.06902762502432	positive	0.8167	positive	correct	ok	positive	released	option_probability
Clef-flash	imcs21	test	10055819	symptom_119	10055819	0.002371314	20.06902762502432	not_mentioned	0.8917	not_mentioned	correct	ok	not_mentioned	released	option_probability
Clef-flash	imcs21	test	10055819	symptom_120	10055819	0.002371314	20.06902762502432	not_mentioned	0.9145	not_mentioned	correct	ok	not_mentioned	released	option_probability
Clef-flash	imcs21	test	10055819	symptom_121	10055819	0.002371314	20.06902762502432	not_mentioned	0.8899	not_mentioned	correct	ok	not_mentioned	released	option_probability
Clef-flash	imcs21	test	10055819	symptom_122	10055819	0.002371314	20.06902762502432	not_mentioned	0.9207	not_mentioned	correct	ok	not_mentioned	released	option_probability
Clef-flash	imcs21	test	10055819	symptom_123	10055819	0.002371314	20.06902762502432	negative	0.5018	not_mentioned	incorrect	ok	not_mentioned	released	option_probability
Clef-flash	imcs21	test	10055819	symptom_124	10055819	0.002371314	20.06902762502432	negative	0.6625	not_mentioned	incorrect	ok	not_mentioned	released	option_probability
Clef-flash	imcs21	test	10055819	symptom_125	10055819	0.002371314	20.06902762502432	not_mentioned	0.8965	not_mentioned	correct	ok	not_mentioned	released	option_probability
Clef-flash	imcs21	test	10055819	symptom_126	10055819	0.002371314	20.06902762502432	positive	0.6928	not_mentioned	incorrect	ok	not_mentioned	released	option_probability
Clef-flash	imcs21	test	10055819	symptom_127	10055819	0.002371314	20.06902762502432	not_mentioned	0.7648	not_mentioned	correct	ok	not_mentioned	released	option_probability
Clef-flash	imcs21	test	10055819	symptom_128	10055819	0.002371314	20.06902762502432	not_mentioned	0.9286	not_mentioned	correct	ok	not_mentioned	released	option_probability
Clef-flash	imcs21	test	10055819	symptom_129	10055819	0.002371314	20.06902762502432	not_mentioned	0.9386	not_mentioned	correct	ok	not_mentioned	released	option_probability
Clef-flash	imcs21	test	10055819	symptom_130	10055819	0.002371314	20.06902762502432	not_mentioned	0.8534	not_mentioned	correct	ok	not_mentioned	released	option_probability
Clef-flash	imcs21	test	10055819	symptom_131	10055819	0.002371314	20.06902762502432	not_mentioned	0.8488	not_mentioned	correct	ok	not_mentioned	released	option_probability
Clef-flash	imcs21	test	10055819	symptom_132	10055819	0.002371314	20.06902762502432	positive	0.7987	not_mentioned	incorrect	ok	not_mentioned	released	option_probability
Clef-flash	imcs21	test	10055819	symptom_133	10055819	0.002371314	20.06902762502432	not_mentioned	0.9528	not_mentioned	correct	ok	not_mentioned	released	option_probability
Clef-flash	imcs21	test	10055819	symptom_134	10055819	0.002371314	20.06902762502432	not_mentioned	0.6317	not_mentioned	correct	ok	not_mentioned	released	option_probability
Clef-flash	imcs21	test	10055819	symptom_135	10055819	0.002371314	20.06902762502432	not_mentioned	0.9513	not_mentioned	correct	ok	not_mentioned	released	option_probability
Clef-flash	imcs21	test	10055819	symptom_136	10055819	0.002371314	20.06902762502432	not_mentioned	0.8767	not_mentioned	correct	ok	not_mentioned	released	option_probability
Clef-flash	imcs21	test	10055819	symptom_137	10055819	0.002371314	20.06902762502432	not_mentioned	0.7593	not_mentioned	correct	ok	not_mentioned	released	option_probability
Clef-flash	imcs21	test	10055819	symptom_138	10055819	0.002371314	20.06902762502432	not_mentioned	0.677	not_mentioned	correct	ok	not_mentioned	released	option_probability
Clef-flash	imcs21	test	10055819	symptom_139	10055819	0.002371314	20.06902762502432	not_mentioned	0.9012	not_mentioned	correct	ok	not_mentioned	released	option_probability
Clef-flash	imcs21	test	10055819	symptom_140	10055819	0.002371314	20.06902762502432	not_mentioned	0.9567	not_mentioned	correct	ok	not_mentioned	released	option_probability
Clef-flash	imcs21	test	10055819	symptom_141	10055819	0.002371314	20.06902762502432	not_mentioned	0.8496	not_mentioned	correct	ok	not_mentioned	released	option_probability
Clef-flash	imcs21	test	10055819	symptom_142	10055819	0.002371314	20.06902762502432	not_mentioned	0.9773	not_mentioned	correct	ok	not_mentioned	released	option_probability
Clef-flash	imcs21	test	10055819	symptom_143	10055819	0.002371314	20.06902762502432	not_mentioned	0.9323	not_mentioned	correct	ok	not_mentioned	released	option_probability
Clef-flash	imcs21	test	10055819	symptom_144	10055819	0.002371314	20.06902762502432	not_mentioned	0.6067	not_mentioned	correct	ok	not_mentioned	released	option_probability
Clef-flash	imcs21	test	10055819	symptom_145	10055819	0.002371314	20.06902762502432	not_mentioned	0.9285	not_mentioned	correct	ok	not_mentioned	released	option_probability
Clef-flash	imcs21	test	10055819	symptom_146	10055819	0.002371314	20.06902762502432	not_mentioned	0.8705	not_mentioned	correct	ok	not_mentioned	released	option_probability
Clef-flash	imcs21	test	10055819	symptom_147	10055819	0.002371314	20.06902762502432	not_mentioned	0.7862	not_mentioned	correct	ok	not_mentioned	released	option_probability
Clef-flash	imcs21	test	10055819	symptom_148	10055819	0.002371314	20.06902762502432	not_mentioned	0.8701	not_mentioned	correct	ok	not_mentioned	released	option_probability
Clef-flash	imcs21	test	10055819	symptom_149	10055819	0.002371314	20.06902762502432	not_mentioned	0.8987	not_mentioned	correct	ok	not_mentioned	released	option_probability
Clef-flash	imcs21	test	10055819	symptom_150	10055819	0.002371314	20.06902762502432	not_mentioned	0.9223	not_mentioned	correct	ok	not_mentioned	released	option_probability
Clef-flash	imcs21	test	10055819	symptom_151	10055819	0.002371314	20.06902762502432	not_mentioned	0.9319	not_mentioned	correct	ok	not_mentioned	released	option_probability
Clef-flash	imcs21	test	10055819	symptom_152	10055819	0.002371314	20.06902762502432	not_mentioned	0.8064	not_mentioned	correct	ok	not_mentioned	released	option_probability
Clef-flash	imcs21	test	10055819	symptom_153	10055819	0.002371314	20.06902762502432	not_mentioned	0.9307	not_mentioned	correct	ok	not_mentioned	released	option_probability
Clef-flash	imcs21	test	10055819	symptom_154	10055819	0.002371314	20.06902762502432	negative	0.3836	not_mentioned	incorrect	ok	not_mentioned	released	option_probability
Clef-flash	imcs21	test	10055819	symptom_155	10055819	0.002371314	20.06902762502432	not_mentioned	0.8621	not_mentioned	correct	ok	not_mentioned	released	option_probability
Clef-flash	imcs21	test	10055819	symptom_156	10055819	0.002371314	20.06902762502432	not_mentioned	0.7077	not_mentioned	correct	ok	not_mentioned	released	option_probability
Clef-flash	imcs21	test	10055819	symptom_157	10055819	0.002371314	20.06902762502432	not_mentioned	0.4793	not_mentioned	correct	ok	not_mentioned	released	option_probability
Clef-flash	imcs21	test	10055819	symptom_158	10055819	0.002371314	20.06902762502432	not_mentioned	0.7649	not_mentioned	correct	ok	not_mentioned	released	option_probability
Clef-flash	imcs21	test	10055819	symptom_159	10055819	0.002371314	20.06902762502432	not_mentioned	0.9741	not_mentioned	correct	ok	not_mentioned	released	option_probability
Clef-flash	imcs21	test	10055819	symptom_160	10055819	0.002371314	20.06902762502432	not_mentioned	0.96	not_mentioned	correct	ok	not_mentioned	released	option_probability
Clef-flash	imcs21	test	10055819	symptom_161	10055819	0.002371314	20.06902762502432	not_mentioned	0.9846	not_mentioned	correct	ok	not_mentioned	released	option_probability
Clef-flash	imcs21	test	10055819	symptom_162	10055819	0.002371314	20.06902762502432	not_mentioned	0.7688	not_mentioned	correct	ok	not_mentioned	released	option_probability
Clef-flash	imcs21	test	10055819	symptom_163	10055819	0.002371314	20.06902762502432	not_mentioned	0.3749	not_mentioned	correct	ok	not_mentioned	released	option_probability
Clef-flash	imcs21	test	10055819	symptom_164	10055819	0.002371314	20.06902762502432	not_mentioned	0.6777	not_mentioned	correct	ok	not_mentioned	released	option_probability
Clef-flash	imcs21	test	10055819	symptom_165	10055819	0.002371314	20.06902762502432	not_mentioned	0.9077	not_mentioned	correct	ok	not_mentioned	released	option_probability
Clef-flash	imcs21	test	10055819	symptom_166	10055819	0.002371314	20.06902762502432	not_mentioned	0.8525	not_mentioned	correct	ok	not_mentioned	released	option_probability
Clef-flash	imcs21	test	10055819	symptom_167	10055819	0.002371314	20.06902762502432	not_mentioned	0.6566	not_mentioned	correct	ok	not_mentioned	released	option_probability
Clef-flash	imcs21	test	10055819	symptom_168	10055819	0.002371314	20.06902762502432	not_mentioned	0.8625	not_mentioned	correct	ok	not_mentioned	released	option_probability
Clef-flash	imcs21	test	10055819	symptom_169	10055819	0.002371314	20.06902762502432	not_mentioned	0.7625	not_mentioned	correct	ok	not_mentioned	released	option_probability
Clef-flash	imcs21	test	10055819	symptom_170	10055819	0.002371314	20.06902762502432	not_mentioned	0.9502	not_mentioned	correct	ok	not_mentioned	released	option_probability
Clef-flash	imcs21	test	10055819	symptom_171	10055819	0.002371314	20.06902762502432	not_mentioned	0.9076	not_mentioned	correct	ok	not_mentioned	released	option_probability
Clef-flash	imcs21	test	10055819	symptom_172	10055819	0.002371314	20.06902762502432	not_mentioned	0.8247	not_mentioned	correct	ok	not_mentioned	released	option_probability
Clef-flash	imcs21	test	10055819	symptom_173	10055819	0.002371314	20.06902762502432	not_mentioned	0.8454	not_mentioned	correct	ok	not_mentioned	released	option_probability
Clef-flash	imcs21	test	10055819	symptom_174	10055819	0.002371314	20.06902762502432	not_mentioned	0.9031	not_mentioned	correct	ok	not_mentioned	released	option_probability
Clef-flash	imcs21	test	10055819	symptom_175	10055819	0.002371314	20.06902762502432	not_mentioned	0.6641	not_mentioned	correct	ok	not_mentioned	released	option_probability
Clef-flash	imcs21	test	10055819	symptom_176	10055819	0.002371314	20.06902762502432	not_mentioned	0.8394	not_mentioned	correct	ok	not_mentioned	released	option_probability
Clef-flash	imcs21	test	10055819	symptom_177	10055819	0.002371314	20.06902762502432	not_mentioned	0.7944	not_mentioned	correct	ok	not_mentioned	released	option_probability
Clef-flash	imcs21	test	10055819	symptom_178	10055819	0.002371314	20.06902762502432	not_mentioned	0.8912	not_mentioned	correct	ok	not_mentioned	released	option_probability
Clef-flash	imcs21	test	10055819	symptom_179	10055819	0.002371314	20.06902762502432	not_mentioned	0.6617	not_mentioned	correct	ok	not_mentioned	released	option_probability
Clef-flash	imcs21	test	10055819	symptom_180	10055819	0.002371314	20.06902762502432	not_mentioned	0.7127	not_mentioned	correct	ok	not_mentioned	released	option_probability
Clef-flash	imcs21	test	10055819	symptom_181	10055819	0.002371314	20.06902762502432	not_mentioned	0.7921	not_mentioned	correct	ok	not_mentioned	released	option_probability
Clef-flash	imcs21	test	10055819	symptom_182	10055819	0.002371314	20.06902762502432	not_mentioned	0.7662	not_mentioned	correct	ok	not_mentioned	released	option_probability
Clef-flash	imcs21	test	10055819	symptom_183	10055819	0.002371314	20.06902762502432	not_mentioned	0.9284	not_mentioned	correct	ok	not_mentioned	released	option_probability
Clef-flash	imcs21	test	10055819	symptom_184	10055819	0.002371314	20.06902762502432	not_mentioned	0.5997	not_mentioned	correct	ok	not_mentioned	released	option_probability
Clef-flash	imcs21	test	10055819	symptom_185	10055819	0.002371314	20.06902762502432	not_mentioned	0.6629	not_mentioned	correct	ok	not_mentioned	released	option_probability
Clef-flash	imcs21	test	10055819	symptom_186	10055819	0.002371314	20.06902762502432	not_mentioned	0.892	not_mentioned	correct	ok	not_mentioned	released	option_probability
Clef-flash	imcs21	test	10055819	symptom_187	10055819	0.002371314	20.06902762502432	not_mentioned	0.8525	not_mentioned	correct	ok	not_mentioned	released	option_probability
Clef-flash	imcs21	test	10055819	symptom_188	10055819	0.002371314	20.06902762502432	not_mentioned	0.7628	not_mentioned	correct	ok	not_mentioned	released	option_probability
Clef-flash	imcs21	test	10055819	symptom_189	10055819	0.002371314	20.06902762502432	not_mentioned	0.7704	not_mentioned	correct	ok	not_mentioned	released	option_probability
Clef-flash	imcs21	test	10055819	symptom_190	10055819	0.002371314	20.06902762502432	not_mentioned	0.9242	not_mentioned	correct	ok	not_mentioned	released	option_probability
Clef-flash	imcs21	test	10055819	symptom_191	10055819	0.002371314	20.06902762502432	not_mentioned	0.8829	not_mentioned	correct	ok	not_mentioned	released	option_probability
Clef-flash	imcs21	test	10055819	symptom_192	10055819	0.002371314	20.06902762502432	not_mentioned	0.9176	not_mentioned	correct	ok	not_mentioned	released	option_probability
Clef-flash	imcs21	test	10055819	symptom_193	10055819	0.002371314	20.06902762502432	not_mentioned	0.9038	not_mentioned	correct	ok	not_mentioned	released	option_probability
Clef-flash	imcs21	test	10055819	symptom_194	10055819	0.002371314	20.06902762502432	not_mentioned	0.9414	not_mentioned	correct	ok	not_mentioned	released	option_probability
Clef-flash	imcs21	test	10055819	symptom_195	10055819	0.002371314	20.06902762502432	not_mentioned	0.972	not_mentioned	correct	ok	not_mentioned	released	option_probability
Clef-flash	imcs21	test	10055819	symptom_196	10055819	0.002371314	20.06902762502432	not_mentioned	0.9614	not_mentioned	correct	ok	not_mentioned	released	option_probability
Clef-flash	imcs21	test	10055819	symptom_197	10055819	0.002371314	20.06902762502432	not_mentioned	0.9153	not_mentioned	correct	ok	not_mentioned	released	option_probability
Clef-flash	imcs21	test	10055819	symptom_198	10055819	0.002371314	20.06902762502432	not_mentioned	0.9363	not_mentioned	correct	ok	not_mentioned	released	option_probability
Clef-flash	imcs21	test	10055819	symptom_199	10055819	0.002371314	20.06902762502432	not_mentioned	0.9748	not_mentioned	correct	ok	not_mentioned	released	option_probability
Clef-flash	imcs21	test	10055819	symptom_200	10055819	0.002371314	20.06902762502432	not_mentioned	0.9448	not_mentioned	correct	ok	not_mentioned	released	option_probability
Clef-flash	imcs21	test	10055819	symptom_201	10055819	0.002371314	20.06902762502432	not_mentioned	0.9293	not_mentioned	correct	ok	not_mentioned	released	option_probability
Clef-flash	imcs21	test	10055819	symptom_202	10055819	0.002371314	20.06902762502432	not_mentioned	0.8106	not_mentioned	correct	ok	not_mentioned	released	option_probability
Clef-flash	imcs21	test	10055819	symptom_203	10055819	0.002371314	20.06902762502432	not_mentioned	0.9198	not_mentioned	correct	ok	not_mentioned	released	option_probability
Clef-flash	imcs21	test	10055819	symptom_204	10055819	0.002371314	20.06902762502432	not_mentioned	0.9392	not_mentioned	correct	ok	not_mentioned	released	option_probability
Clef-flash	imcs21	test	10055819	symptom_205	10055819	0.002371314	20.06902762502432	not_mentioned	0.6707	not_mentioned	correct	ok	not_mentioned	released	option_probability
Clef-flash	imcs21	test	10055819	symptom_206	10055819	0.002371314	20.06902762502432	not_mentioned	0.8825	not_mentioned	correct	ok	not_mentioned	released	option_probability
Clef-flash	imcs21	test	10055819	symptom_207	10055819	0.002371314	20.06902762502432	not_mentioned	0.9244	not_mentioned	correct	ok	not_mentioned	released	option_probability
Clef-flash	imcs21	test	10055819	symptom_208	10055819	0.002371314	20.06902762502432	not_mentioned	0.7507	not_mentioned	correct	ok	not_mentioned	released	option_probability
Clef-flash	imcs21	test	10055819	symptom_209	10055819	0.002371314	20.06902762502432	not_mentioned	0.9096	not_mentioned	correct	ok	not_mentioned	released	option_probability
Clef-flash	imcs21	test	10055819	symptom_210	10055819	0.002371314	20.06902762502432	not_mentioned	0.8701	not_mentioned	correct	ok	not_mentioned	released	option_probability
Clef-flash	imcs21	test	10055819	symptom_211	10055819	0.002371314	20.06902762502432	not_mentioned	0.9514	not_mentioned	correct	ok	not_mentioned	released	option_probability
Clef-flash	imcs21	test	10055819	symptom_212	10055819	0.002371314	20.06902762502432	not_mentioned	0.9094	not_mentioned	correct	ok	not_mentioned	released	option_probability
Clef-flash	imcs21	test	10055819	symptom_213	10055819	0.002371314	20.06902762502432	not_mentioned	0.7608	not_mentioned	correct	ok	not_mentioned	released	option_probability
Clef-flash	imcs21	test	10055819	symptom_214	10055819	0.002371314	20.06902762502432	not_mentioned	0.5026	not_mentioned	correct	ok	not_mentioned	released	option_probability
Clef-flash	imcs21	test	10055819	symptom_215	10055819	0.002371314	20.06902762502432	positive	0.5281	not_mentioned	incorrect	ok	not_mentioned	released	option_probability
Clef-flash	imcs21	test	10055819	symptom_216	10055819	0.002371314	20.06902762502432	not_mentioned	0.9053	not_mentioned	correct	ok	not_mentioned	released	option_probability
Clef-flash	imcs21	test	10055819	symptom_217	10055819	0.002371314	20.06902762502432	not_mentioned	0.9016	not_mentioned	correct	ok	not_mentioned	released	option_probability
Clef-flash	imcs21	test	10055819	symptom_218	10055819	0.002371314	20.06902762502432	not_mentioned	0.9222	not_mentioned	correct	ok	not_mentioned	released	option_probability
Clef-flash	imcs21	test	10055819	symptom_219	10055819	0.002371314	20.06902762502432	not_mentioned	0.9380000000000001	not_mentioned	correct	ok	not_mentioned	released	option_probability
Clef-flash	imcs21	test	10055819	symptom_220	10055819	0.002371314	20.06902762502432	not_mentioned	0.9072	not_mentioned	correct	ok	not_mentioned	released	option_probability
Clef-flash	imcs21	test	10055819	symptom_221	10055819	0.002371314	20.06902762502432	not_mentioned	0.9632	not_mentioned	correct	ok	not_mentioned	released	option_probability
Clef-flash	imcs21	test	10055819	symptom_222	10055819	0.002371314	20.06902762502432	not_mentioned	0.9128000000000001	not_mentioned	correct	ok	not_mentioned	released	option_probability
Clef-flash	imcs21	test	10055819	symptom_223	10055819	0.002371314	20.06902762502432	not_mentioned	0.7731	not_mentioned	correct	ok	not_mentioned	released	option_probability
Clef-flash	imcs21	test	10055819	symptom_224	10055819	0.002371314	20.06902762502432	not_mentioned	0.9529	not_mentioned	correct	ok	not_mentioned	released	option_probability
Clef-flash	imcs21	test	10055819	symptom_225	10055819	0.002371314	20.06902762502432	not_mentioned	0.6616	not_mentioned	correct	ok	not_mentioned	released	option_probability
Clef-flash	imcs21	test	10055819	symptom_226	10055819	0.002371314	20.06902762502432	not_mentioned	0.8872	not_mentioned	correct	ok	not_mentioned	released	option_probability
Clef-flash	imcs21	test	10055819	symptom_227	10055819	0.002371314	20.06902762502432	not_mentioned	0.6777	not_mentioned	correct	ok	not_mentioned	released	option_probability
Clef-flash	imcs21	test	10055819	symptom_228	10055819	0.002371314	20.06902762502432	not_mentioned	0.9019	not_mentioned	correct	ok	not_mentioned	released	option_probability
Clef-flash	imcs21	test	10055819	symptom_229	10055819	0.002371314	20.06902762502432	not_mentioned	0.6592	not_mentioned	correct	ok	not_mentioned	released	option_probability
Clef-flash	imcs21	test	10055819	symptom_230	10055819	0.002371314	20.06902762502432	not_mentioned	0.7747	not_mentioned	correct	ok	not_mentioned	released	option_probability
Clef-flash	imcs21	test	10055819	symptom_231	10055819	0.002371314	20.06902762502432	not_mentioned	0.82	not_mentioned	correct	ok	not_mentioned	released	option_probability
Clef-flash	imcs21	test	10055819	symptom_232	10055819	0.002371314	20.06902762502432	not_mentioned	0.8515	not_mentioned	correct	ok	not_mentioned	released	option_probability
Clef-flash	imcs21	test	10055819	symptom_233	10055819	0.002371314	20.06902762502432	not_mentioned	0.9627	not_mentioned	correct	ok	not_mentioned	released	option_probability
Clef-flash	imcs21	test	10055819	symptom_234	10055819	0.002371314	20.06902762502432	not_mentioned	0.9523	not_mentioned	correct	ok	not_mentioned	released	option_probability
Clef-flash	imcs21	test	10055819	symptom_235	10055819	0.002371314	20.06902762502432	not_mentioned	0.8419	not_mentioned	correct	ok	not_mentioned	released	option_probability
Clef-flash	imcs21	test	10055819	symptom_236	10055819	0.002371314	20.06902762502432	uncertain	0.5351	not_mentioned	incorrect	ok	not_mentioned	released	option_probability
Clef-flash	imcs21	test	10055819	symptom_237	10055819	0.002371314	20.06902762502432	not_mentioned	0.894	not_mentioned	correct	ok	not_mentioned	released	option_probability
Clef-flash	imcs21	test	10055819	symptom_238	10055819	0.002371314	20.06902762502432	not_mentioned	0.8161	not_mentioned	correct	ok	not_mentioned	released	option_probability
Clef-flash	imcs21	test	10055819	symptom_239	10055819	0.002371314	20.06902762502432	not_mentioned	0.9021	not_mentioned	correct	ok	not_mentioned	released	option_probability
Clef-flash	imcs21	test	10055819	symptom_240	10055819	0.002371314	20.06902762502432	not_mentioned	0.824	not_mentioned	correct	ok	not_mentioned	released	option_probability
Clef-flash	imcs21	test	10055819	symptom_241	10055819	0.002371314	20.06902762502432	not_mentioned	0.9456	not_mentioned	correct	ok	not_mentioned	released	option_probability
Clef-flash	imcs21	test	10055819	symptom_242	10055819	0.002371314	20.06902762502432	not_mentioned	0.8864	not_mentioned	correct	ok	not_mentioned	released	option_probability
Clef-flash	imcs21	test	10055819	symptom_243	10055819	0.002371314	20.06902762502432	not_mentioned	0.9293	not_mentioned	correct	ok	not_mentioned	released	option_probability
Clef-flash	imcs21	test	10055819	symptom_244	10055819	0.002371314	20.06902762502432	not_mentioned	0.8336	not_mentioned	correct	ok	not_mentioned	released	option_probability
Clef-flash	imcs21	test	10055819	symptom_245	10055819	0.002371314	20.06902762502432	negative	0.5347000000000001	not_mentioned	incorrect	ok	not_mentioned	released	option_probability
Clef-flash	imcs21	test	10055819	symptom_246	10055819	0.002371314	20.06902762502432	not_mentioned	0.9232	not_mentioned	correct	ok	not_mentioned	released	option_probability
Clef-flash	imcs21	test	10055819	symptom_247	10055819	0.002371314	20.06902762502432	not_mentioned	0.8657	not_mentioned	correct	ok	not_mentioned	released	option_probability
Clef-flash	imcs21	test	10055819	symptom_248	10055819	0.002371314	20.06902762502432	not_mentioned	0.8958	not_mentioned	correct	ok	not_mentioned	released	option_probability
Clef-flash	imcs21	test	10055819	symptom_249	10055819	0.002371314	20.06902762502432	not_mentioned	0.862	not_mentioned	correct	ok	not_mentioned	released	option_probability
Clef-flash	imcs21	test	10055819	symptom_250	10055819	0.002371314	20.06902762502432	not_mentioned	0.7881	not_mentioned	correct	ok	not_mentioned	released	option_probability
Clef-flash	imcs21	test	10055819	symptom_251	10055819	0.002371314	20.06902762502432	not_mentioned	0.8275	not_mentioned	correct	ok	not_mentioned	released	option_probability
Clef-flash	imcs21	test	10055819	symptom_252	10055819	0.002371314	20.06902762502432	not_mentioned	0.904	not_mentioned	correct	ok	not_mentioned	released	option_probability
Clef-flash	imcs21	test	10055819	symptom_253	10055819	0.002371314	20.06902762502432	not_mentioned	0.9485	not_mentioned	correct	ok	not_mentioned	released	option_probability
Clef-flash	imcs21	test	10055819	symptom_254	10055819	0.002371314	20.06902762502432	not_mentioned	0.6004	not_mentioned	correct	ok	not_mentioned	released	option_probability
Clef-flash	imcs21	test	10055819	symptom_255	10055819	0.002371314	20.06902762502432	negative	0.5730000000000001	not_mentioned	incorrect	ok	not_mentioned	released	option_probability
Clef-flash	imcs21	test	10055819	symptom_256	10055819	0.002371314	20.06902762502432	negative	0.9086	not_mentioned	incorrect	ok	not_mentioned	released	option_probability
Clef-flash	imcs21	test	10055819	symptom_257	10055819	0.002371314	20.06902762502432	not_mentioned	0.7693	not_mentioned	correct	ok	not_mentioned	released	option_probability
Clef-flash	imcs21	test	10055819	symptom_258	10055819	0.002371314	20.06902762502432	not_mentioned	0.8625	not_mentioned	correct	ok	not_mentioned	released	option_probability
Clef-flash	imcs21	test	10055819	symptom_259	10055819	0.002371314	20.06902762502432	not_mentioned	0.9352	not_mentioned	correct	ok	not_mentioned	released	option_probability
Clef-flash	imcs21	test	10055819	symptom_260	10055819	0.002371314	20.06902762502432	negative	0.4413	not_mentioned	incorrect	ok	not_mentioned	released	option_probability
Clef-flash	imcs21	test	10055819	symptom_261	10055819	0.002371314	20.06902762502432	not_mentioned	0.9832	not_mentioned	correct	ok	not_mentioned	released	option_probability
Clef-flash	imcs21	test	10055819	symptom_262	10055819	0.002371314	20.06902762502432	not_mentioned	0.95	not_mentioned	correct	ok	not_mentioned	released	option_probability
Clef-flash	imcs21	test	10055819	symptom_263	10055819	0.002371314	20.06902762502432	not_mentioned	0.9714	not_mentioned	correct	ok	not_mentioned	released	option_probability
Clef-flash	imcs21	test	10055819	symptom_264	10055819	0.002371314	20.06902762502432	not_mentioned	0.9721	not_mentioned	correct	ok	not_mentioned	released	option_probability
Clef-flash	imcs21	test	10055819	symptom_265	10055819	0.002371314	20.06902762502432	not_mentioned	0.9262	not_mentioned	correct	ok	not_mentioned	released	option_probability
Clef-flash	imcs21	test	10055819	symptom_266	10055819	0.002371314	20.06902762502432	not_mentioned	0.9463	not_mentioned	correct	ok	not_mentioned	released	option_probability
Clef-flash	imcs21	test	10055819	symptom_267	10055819	0.002371314	20.06902762502432	not_mentioned	0.9565	not_mentioned	correct	ok	not_mentioned	released	option_probability
Clef-flash	imcs21	test	10055819	symptom_268	10055819	0.002371314	20.06902762502432	not_mentioned	0.7211	not_mentioned	correct	ok	not_mentioned	released	option_probability
Clef-flash	imcs21	test	10055819	symptom_269	10055819	0.002371314	20.06902762502432	not_mentioned	0.5777	not_mentioned	correct	ok	not_mentioned	released	option_probability
Clef-flash	imcs21	test	10055819	symptom_270	10055819	0.002371314	20.06902762502432	not_mentioned	0.8038	not_mentioned	correct	ok	not_mentioned	released	option_probability
Clef-flash	imcs21	test	10055819	symptom_271	10055819	0.002371314	20.06902762502432	not_mentioned	0.9463	not_mentioned	correct	ok	not_mentioned	released	option_probability
Clef-flash	imcs21	test	10055819	symptom_272	10055819	0.002371314	20.06902762502432	not_mentioned	0.9292	not_mentioned	correct	ok	not_mentioned	released	option_probability
Clef-flash	imcs21	test	10055819	symptom_273	10055819	0.002371314	20.06902762502432	not_mentioned	0.9396	not_mentioned	correct	ok	not_mentioned	released	option_probability
Clef-flash	imcs21	test	10055819	symptom_274	10055819	0.002371314	20.06902762502432	not_mentioned	0.9436	not_mentioned	correct	ok	not_mentioned	released	option_probability
Clef-flash	imcs21	test	10055819	symptom_275	10055819	0.002371314	20.06902762502432	not_mentioned	0.974	not_mentioned	correct	ok	not_mentioned	released	option_probability
Clef-flash	imcs21	test	10055819	symptom_276	10055819	0.002371314	20.06902762502432	not_mentioned	0.9323	not_mentioned	correct	ok	not_mentioned	released	option_probability
Clef-flash	imcs21	test	10055819	symptom_277	10055819	0.002371314	20.06902762502432	not_mentioned	0.8197	not_mentioned	correct	ok	not_mentioned	released	option_probability
Clef-flash	imcs21	test	10055819	symptom_278	10055819	0.002371314	20.06902762502432	not_mentioned	0.9174	not_mentioned	correct	ok	not_mentioned	released	option_probability
Clef-flash	imcs21	test	10055819	symptom_279	10055819	0.002371314	20.06902762502432	not_mentioned	0.5062	not_mentioned	correct	ok	not_mentioned	released	option_probability
Clef-flash	imcs21	test	10055819	symptom_280	10055819	0.002371314	20.06902762502432	not_mentioned	0.913	not_mentioned	correct	ok	not_mentioned	released	option_probability
Clef-flash	imcs21	test	10055819	symptom_281	10055819	0.002371314	20.06902762502432	not_mentioned	0.977	not_mentioned	correct	ok	not_mentioned	released	option_probability
Clef-flash	imcs21	test	10055819	symptom_282	10055819	0.002371314	20.06902762502432	not_mentioned	0.8054	not_mentioned	correct	ok	not_mentioned	released	option_probability
Clef-flash	imcs21	test	10055819	symptom_283	10055819	0.002371314	20.06902762502432	not_mentioned	0.9471	not_mentioned	correct	ok	not_mentioned	released	option_probability
Clef-flash	imcs21	test	10055819	symptom_284	10055819	0.002371314	20.06902762502432	not_mentioned	0.9795	not_mentioned	correct	ok	not_mentioned	released	option_probability
Clef-flash	imcs21	test	10055819	symptom_285	10055819	0.002371314	20.06902762502432	not_mentioned	0.9092	not_mentioned	correct	ok	not_mentioned	released	option_probability
Clef-flash	imcs21	test	10055819	symptom_286	10055819	0.002371314	20.06902762502432	not_mentioned	0.7419	not_mentioned	correct	ok	not_mentioned	released	option_probability
Clef-flash	imcs21	test	10055819	symptom_287	10055819	0.002371314	20.06902762502432	not_mentioned	0.9319	not_mentioned	correct	ok	not_mentioned	released	option_probability
Clef-flash	imcs21	test	10055819	symptom_288	10055819	0.002371314	20.06902762502432	not_mentioned	0.8095	not_mentioned	correct	ok	not_mentioned	released	option_probability
Clef-flash	imcs21	test	10055819	symptom_289	10055819	0.002371314	20.06902762502432	not_mentioned	0.9526	not_mentioned	correct	ok	not_mentioned	released	option_probability
Clef-flash	imcs21	test	10055819	symptom_290	10055819	0.002371314	20.06902762502432	not_mentioned	0.933	not_mentioned	correct	ok	not_mentioned	released	option_probability
Clef-flash	imcs21	test	10055819	symptom_291	10055819	0.002371314	20.06902762502432	not_mentioned	0.9574	not_mentioned	correct	ok	not_mentioned	released	option_probability
Clef-flash	imcs21	test	10055819	symptom_292	10055819	0.002371314	20.06902762502432	not_mentioned	0.9447	not_mentioned	correct	ok	not_mentioned	released	option_probability
Clef-flash	imcs21	test	10055819	symptom_293	10055819	0.002371314	20.06902762502432	not_mentioned	0.9707	not_mentioned	correct	ok	not_mentioned	released	option_probability
Clef-flash	imcs21	test	10055819	symptom_294	10055819	0.002371314	20.06902762502432	not_mentioned	0.9380000000000001	not_mentioned	correct	ok	not_mentioned	released	option_probability
Clef-flash	imcs21	test	10055819	symptom_295	10055819	0.002371314	20.06902762502432	not_mentioned	0.8444	not_mentioned	correct	ok	not_mentioned	released	option_probability
Clef-flash	imcs21	test	10055819	symptom_296	10055819	0.002371314	20.06902762502432	negative	0.7673	not_mentioned	incorrect	ok	not_mentioned	released	option_probability
Clef-flash	imcs21	test	10055819	symptom_297	10055819	0.002371314	20.06902762502432	not_mentioned	0.7815	not_mentioned	correct	ok	not_mentioned	released	option_probability
Clef-flash	imcs21	test	10055819	symptom_298	10055819	0.002371314	20.06902762502432	not_mentioned	0.9614	not_mentioned	correct	ok	not_mentioned	released	option_probability
Clef-flash	imcs21	test	10055819	symptom_299	10055819	0.002371314	20.06902762502432	not_mentioned	0.9638	not_mentioned	correct	ok	not_mentioned	released	option_probability
Clef-flash	imcs21	test	10055819	symptom_300	10055819	0.002371314	20.06902762502432	not_mentioned	0.8932	not_mentioned	correct	ok	not_mentioned	released	option_probability
Clef-flash	imcs21	test	10055819	symptom_301	10055819	0.002371314	20.06902762502432	not_mentioned	0.845	not_mentioned	correct	ok	not_mentioned	released	option_probability
Clef-flash	imcs21	test	10055819	symptom_302	10055819	0.002371314	20.06902762502432	not_mentioned	0.8646	not_mentioned	correct	ok	not_mentioned	released	option_probability
Clef-flash	imcs21	test	10055819	symptom_303	10055819	0.002371314	20.06902762502432	uncertain	0.8055	not_mentioned	incorrect	ok	not_mentioned	released	option_probability
Clef-flash	imcs21	test	10055819	symptom_304	10055819	0.002371314	20.06902762502432	not_mentioned	0.8908	not_mentioned	correct	ok	not_mentioned	released	option_probability
Clef-flash	imcs21	test	10055819	symptom_305	10055819	0.002371314	20.06902762502432	not_mentioned	0.8469	not_mentioned	correct	ok	not_mentioned	released	option_probability
Clef-flash	imcs21	test	10055819	symptom_306	10055819	0.002371314	20.06902762502432	not_mentioned	0.9308	not_mentioned	correct	ok	not_mentioned	released	option_probability
Clef-flash	imcs21	test	10055819	symptom_307	10055819	0.002371314	20.06902762502432	not_mentioned	0.827	not_mentioned	correct	ok	not_mentioned	released	option_probability
Clef-flash	imcs21	test	10055819	symptom_308	10055819	0.002371314	20.06902762502432	not_mentioned	0.797	not_mentioned	correct	ok	not_mentioned	released	option_probability
Clef-flash	imcs21	test	10055819	symptom_309	10055819	0.002371314	20.06902762502432	not_mentioned	0.8026	not_mentioned	correct	ok	not_mentioned	released	option_probability
Clef-flash	imcs21	test	10055819	symptom_310	10055819	0.002371314	20.06902762502432	not_mentioned	0.9147	not_mentioned	correct	ok	not_mentioned	released	option_probability
Clef-flash	imcs21	test	10055819	symptom_311	10055819	0.002371314	20.06902762502432	not_mentioned	0.9262	not_mentioned	correct	ok	not_mentioned	released	option_probability
Clef-flash	imcs21	test	10055819	symptom_312	10055819	0.002371314	20.06902762502432	not_mentioned	0.7636000000000001	not_mentioned	correct	ok	not_mentioned	released	option_probability
Clef-flash	imcs21	test	10055819	symptom_313	10055819	0.002371314	20.06902762502432	not_mentioned	0.9611	not_mentioned	correct	ok	not_mentioned	released	option_probability
Clef-flash	imcs21	test	10055819	symptom_314	10055819	0.002371314	20.06902762502432	positive	0.6521	not_mentioned	incorrect	ok	not_mentioned	released	option_probability
Clef-flash	imcs21	test	10055819	symptom_315	10055819	0.002371314	20.06902762502432	not_mentioned	0.9786	not_mentioned	correct	ok	not_mentioned	released	option_probability
Clef-flash	imcs21	test	10055819	symptom_316	10055819	0.002371314	20.06902762502432	not_mentioned	0.7971	not_mentioned	correct	ok	not_mentioned	released	option_probability
Clef-flash	imcs21	test	10055819	symptom_317	10055819	0.002371314	20.06902762502432	not_mentioned	0.9643	not_mentioned	correct	ok	not_mentioned	released	option_probability
Clef-flash	imcs21	test	10055819	symptom_318	10055819	0.002371314	20.06902762502432	not_mentioned	0.9119	not_mentioned	correct	ok	not_mentioned	released	option_probability
Clef-flash	imcs21	test	10055819	symptom_319	10055819	0.002371314	20.06902762502432	not_mentioned	0.791	not_mentioned	correct	ok	not_mentioned	released	option_probability
Clef-flash	imcs21	test	10055819	symptom_320	10055819	0.002371314	20.06902762502432	not_mentioned	0.9502	not_mentioned	correct	ok	not_mentioned	released	option_probability
Clef-flash	imcs21	test	10055819	symptom_321	10055819	0.002371314	20.06902762502432	not_mentioned	0.9596	not_mentioned	correct	ok	not_mentioned	released	option_probability
Clef-flash	imcs21	test	10055819	symptom_322	10055819	0.002371314	20.06902762502432	not_mentioned	0.8726	not_mentioned	correct	ok	not_mentioned	released	option_probability
Clef-flash	imcs21	test	10055819	symptom_323	10055819	0.002371314	20.06902762502432	not_mentioned	0.9822	not_mentioned	correct	ok	not_mentioned	released	option_probability
Clef-flash	imcs21	test	10055819	symptom_324	10055819	0.002371314	20.06902762502432	not_mentioned	0.9737	not_mentioned	correct	ok	not_mentioned	released	option_probability
Clef-flash	imcs21	test	10055819	symptom_325	10055819	0.002371314	20.06902762502432	not_mentioned	0.9734	not_mentioned	correct	ok	not_mentioned	released	option_probability
Clef-flash	imcs21	test	10055819	symptom_326	10055819	0.002371314	20.06902762502432	not_mentioned	0.9768	not_mentioned	correct	ok	not_mentioned	released	option_probability
Clef-flash	imcs21	test	10055819	symptom_327	10055819	0.002371314	20.06902762502432	not_mentioned	0.9735	not_mentioned	correct	ok	not_mentioned	released	option_probability
Clef-flash	imcs21	test	10055819	symptom_328	10055819	0.002371314	20.06902762502432	not_mentioned	0.8974	not_mentioned	correct	ok	not_mentioned	released	option_probability
Clef-flash	imcs21	test	10055819	symptom_329	10055819	0.002371314	20.06902762502432	not_mentioned	0.924	not_mentioned	correct	ok	not_mentioned	released	option_probability
Clef-flash	imcs21	test	10055819	symptom_330	10055819	0.002371314	20.06902762502432	not_mentioned	0.3959	not_mentioned	correct	ok	not_mentioned	released	option_probability
Clef-flash	imcs21	test	10057680	symptom_000	10057680	0.00237405	21.12165345903486	not_mentioned	0.9119	not_mentioned	correct	ok	not_mentioned	released	option_probability
Clef-flash	imcs21	test	10057680	symptom_001	10057680	0.00237405	21.12165345903486	not_mentioned	0.9325	not_mentioned	correct	ok	not_mentioned	released	option_probability
Clef-flash	imcs21	test	10057680	symptom_002	10057680	0.00237405	21.12165345903486	not_mentioned	0.9138	not_mentioned	correct	ok	not_mentioned	released	option_probability
Clef-flash	imcs21	test	10057680	symptom_003	10057680	0.00237405	21.12165345903486	not_mentioned	0.9572	not_mentioned	correct	ok	not_mentioned	released	option_probability
Clef-flash	imcs21	test	10057680	symptom_004	10057680	0.00237405	21.12165345903486	not_mentioned	0.647	not_mentioned	correct	ok	not_mentioned	released	option_probability
Clef-flash	imcs21	test	10057680	symptom_005	10057680	0.00237405	21.12165345903486	not_mentioned	0.9424	not_mentioned	correct	ok	not_mentioned	released	option_probability
Clef-flash	imcs21	test	10057680	symptom_006	10057680	0.00237405	21.12165345903486	not_mentioned	0.9236	not_mentioned	correct	ok	not_mentioned	released	option_probability
Clef-flash	imcs21	test	10057680	symptom_007	10057680	0.00237405	21.12165345903486	not_mentioned	0.8746	not_mentioned	correct	ok	not_mentioned	released	option_probability
Clef-flash	imcs21	test	10057680	symptom_008	10057680	0.00237405	21.12165345903486	not_mentioned	0.6495	not_mentioned	correct	ok	not_mentioned	released	option_probability
Clef-flash	imcs21	test	10057680	symptom_009	10057680	0.00237405	21.12165345903486	not_mentioned	0.8885	not_mentioned	correct	ok	not_mentioned	released	option_probability
Clef-flash	imcs21	test	10057680	symptom_010	10057680	0.00237405	21.12165345903486	not_mentioned	0.4759	not_mentioned	correct	ok	not_mentioned	released	option_probability
Clef-flash	imcs21	test	10057680	symptom_011	10057680	0.00237405	21.12165345903486	not_mentioned	0.8995	not_mentioned	correct	ok	not_mentioned	released	option_probability
Clef-flash	imcs21	test	10057680	symptom_012	10057680	0.00237405	21.12165345903486	not_mentioned	0.9119	not_mentioned	correct	ok	not_mentioned	released	option_probability
Clef-flash	imcs21	test	10057680	symptom_013	10057680	0.00237405	21.12165345903486	not_mentioned	0.9459	not_mentioned	correct	ok	not_mentioned	released	option_probability
Clef-flash	imcs21	test	10057680	symptom_014	10057680	0.00237405	21.12165345903486	not_mentioned	0.7537	not_mentioned	correct	ok	not_mentioned	released	option_probability
Clef-flash	imcs21	test	10057680	symptom_015	10057680	0.00237405	21.12165345903486	not_mentioned	0.7748	not_mentioned	correct	ok	not_mentioned	released	option_probability
Clef-flash	imcs21	test	10057680	symptom_016	10057680	0.00237405	21.12165345903486	positive	0.8857	positive	correct	ok	positive	released	option_probability
Clef-flash	imcs21	test	10057680	symptom_017	10057680	0.00237405	21.12165345903486	not_mentioned	0.8936	not_mentioned	correct	ok	not_mentioned	released	option_probability
Clef-flash	imcs21	test	10057680	symptom_018	10057680	0.00237405	21.12165345903486	not_mentioned	0.9472	not_mentioned	correct	ok	not_mentioned	released	option_probability
Clef-flash	imcs21	test	10057680	symptom_019	10057680	0.00237405	21.12165345903486	not_mentioned	0.9459	not_mentioned	correct	ok	not_mentioned	released	option_probability
Clef-flash	imcs21	test	10057680	symptom_020	10057680	0.00237405	21.12165345903486	not_mentioned	0.737	not_mentioned	correct	ok	not_mentioned	released	option_probability
Clef-flash	imcs21	test	10057680	symptom_021	10057680	0.00237405	21.12165345903486	not_mentioned	0.7058	not_mentioned	correct	ok	not_mentioned	released	option_probability
Clef-flash	imcs21	test	10057680	symptom_022	10057680	0.00237405	21.12165345903486	not_mentioned	0.8445	not_mentioned	correct	ok	not_mentioned	released	option_probability
Clef-flash	imcs21	test	10057680	symptom_023	10057680	0.00237405	21.12165345903486	not_mentioned	0.8431	not_mentioned	correct	ok	not_mentioned	released	option_probability
Clef-flash	imcs21	test	10057680	symptom_024	10057680	0.00237405	21.12165345903486	not_mentioned	0.9246	not_mentioned	correct	ok	not_mentioned	released	option_probability
Clef-flash	imcs21	test	10057680	symptom_025	10057680	0.00237405	21.12165345903486	not_mentioned	0.9118	not_mentioned	correct	ok	not_mentioned	released	option_probability
Clef-flash	imcs21	test	10057680	symptom_026	10057680	0.00237405	21.12165345903486	not_mentioned	0.9367	not_mentioned	correct	ok	not_mentioned	released	option_probability
Clef-flash	imcs21	test	10057680	symptom_027	10057680	0.00237405	21.12165345903486	not_mentioned	0.842	not_mentioned	correct	ok	not_mentioned	released	option_probability
Clef-flash	imcs21	test	10057680	symptom_028	10057680	0.00237405	21.12165345903486	not_mentioned	0.9277	not_mentioned	correct	ok	not_mentioned	released	option_probability
Clef-flash	imcs21	test	10057680	symptom_029	10057680	0.00237405	21.12165345903486	not_mentioned	0.8252	not_mentioned	correct	ok	not_mentioned	released	option_probability
Clef-flash	imcs21	test	10057680	symptom_030	10057680	0.00237405	21.12165345903486	not_mentioned	0.9145	not_mentioned	correct	ok	not_mentioned	released	option_probability
Clef-flash	imcs21	test	10057680	symptom_031	10057680	0.00237405	21.12165345903486	not_mentioned	0.7381	not_mentioned	correct	ok	not_mentioned	released	option_probability
Clef-flash	imcs21	test	10057680	symptom_032	10057680	0.00237405	21.12165345903486	not_mentioned	0.8674	not_mentioned	correct	ok	not_mentioned	released	option_probability
Clef-flash	imcs21	test	10057680	symptom_033	10057680	0.00237405	21.12165345903486	not_mentioned	0.9277	not_mentioned	correct	ok	not_mentioned	released	option_probability
Clef-flash	imcs21	test	10057680	symptom_034	10057680	0.00237405	21.12165345903486	not_mentioned	0.9265	not_mentioned	correct	ok	not_mentioned	released	option_probability
Clef-flash	imcs21	test	10057680	symptom_035	10057680	0.00237405	21.12165345903486	not_mentioned	0.8494	not_mentioned	correct	ok	not_mentioned	released	option_probability
Clef-flash	imcs21	test	10057680	symptom_036	10057680	0.00237405	21.12165345903486	not_mentioned	0.8858	not_mentioned	correct	ok	not_mentioned	released	option_probability
Clef-flash	imcs21	test	10057680	symptom_037	10057680	0.00237405	21.12165345903486	not_mentioned	0.4665	not_mentioned	correct	ok	not_mentioned	released	option_probability
Clef-flash	imcs21	test	10057680	symptom_038	10057680	0.00237405	21.12165345903486	not_mentioned	0.9138	not_mentioned	correct	ok	not_mentioned	released	option_probability
Clef-flash	imcs21	test	10057680	symptom_039	10057680	0.00237405	21.12165345903486	not_mentioned	0.8945	not_mentioned	correct	ok	not_mentioned	released	option_probability
Clef-flash	imcs21	test	10057680	symptom_040	10057680	0.00237405	21.12165345903486	not_mentioned	0.9364	not_mentioned	correct	ok	not_mentioned	released	option_probability
Clef-flash	imcs21	test	10057680	symptom_041	10057680	0.00237405	21.12165345903486	not_mentioned	0.8622	not_mentioned	correct	ok	not_mentioned	released	option_probability
Clef-flash	imcs21	test	10057680	symptom_042	10057680	0.00237405	21.12165345903486	not_mentioned	0.9316	not_mentioned	correct	ok	not_mentioned	released	option_probability
Clef-flash	imcs21	test	10057680	symptom_043	10057680	0.00237405	21.12165345903486	not_mentioned	0.8171	not_mentioned	correct	ok	not_mentioned	released	option_probability
Clef-flash	imcs21	test	10057680	symptom_044	10057680	0.00237405	21.12165345903486	not_mentioned	0.5554	not_mentioned	correct	ok	not_mentioned	released	option_probability
Clef-flash	imcs21	test	10057680	symptom_045	10057680	0.00237405	21.12165345903486	not_mentioned	0.8976	not_mentioned	correct	ok	not_mentioned	released	option_probability
Clef-flash	imcs21	test	10057680	symptom_046	10057680	0.00237405	21.12165345903486	not_mentioned	0.8964	not_mentioned	correct	ok	not_mentioned	released	option_probability
Clef-flash	imcs21	test	10057680	symptom_047	10057680	0.00237405	21.12165345903486	not_mentioned	0.8403	not_mentioned	correct	ok	not_mentioned	released	option_probability
Clef-flash	imcs21	test	10057680	symptom_048	10057680	0.00237405	21.12165345903486	not_mentioned	0.8944	not_mentioned	correct	ok	not_mentioned	released	option_probability
Clef-flash	imcs21	test	10057680	symptom_049	10057680	0.00237405	21.12165345903486	not_mentioned	0.897	not_mentioned	correct	ok	not_mentioned	released	option_probability
Clef-flash	imcs21	test	10057680	symptom_050	10057680	0.00237405	21.12165345903486	not_mentioned	0.894	not_mentioned	correct	ok	not_mentioned	released	option_probability
Clef-flash	imcs21	test	10057680	symptom_051	10057680	0.00237405	21.12165345903486	not_mentioned	0.8274	not_mentioned	correct	ok	not_mentioned	released	option_probability
Clef-flash	imcs21	test	10057680	symptom_052	10057680	0.00237405	21.12165345903486	not_mentioned	0.9063	not_mentioned	correct	ok	not_mentioned	released	option_probability
Clef-flash	imcs21	test	10057680	symptom_053	10057680	0.00237405	21.12165345903486	not_mentioned	0.8643	not_mentioned	correct	ok	not_mentioned	released	option_probability
Clef-flash	imcs21	test	10057680	symptom_054	10057680	0.00237405	21.12165345903486	not_mentioned	0.9253	not_mentioned	correct	ok	not_mentioned	released	option_probability
Clef-flash	imcs21	test	10057680	symptom_055	10057680	0.00237405	21.12165345903486	not_mentioned	0.8833	not_mentioned	correct	ok	not_mentioned	released	option_probability
Clef-flash	imcs21	test	10057680	symptom_056	10057680	0.00237405	21.12165345903486	not_mentioned	0.9057	not_mentioned	correct	ok	not_mentioned	released	option_probability
Clef-flash	imcs21	test	10057680	symptom_057	10057680	0.00237405	21.12165345903486	not_mentioned	0.8645	not_mentioned	correct	ok	not_mentioned	released	option_probability
Clef-flash	imcs21	test	10057680	symptom_058	10057680	0.00237405	21.12165345903486	not_mentioned	0.3851	not_mentioned	correct	ok	not_mentioned	released	option_probability
Clef-flash	imcs21	test	10057680	symptom_059	10057680	0.00237405	21.12165345903486	not_mentioned	0.9189	not_mentioned	correct	ok	not_mentioned	released	option_probability
Clef-flash	imcs21	test	10057680	symptom_060	10057680	0.00237405	21.12165345903486	not_mentioned	0.9248	not_mentioned	correct	ok	not_mentioned	released	option_probability
Clef-flash	imcs21	test	10057680	symptom_061	10057680	0.00237405	21.12165345903486	not_mentioned	0.8704	not_mentioned	correct	ok	not_mentioned	released	option_probability
Clef-flash	imcs21	test	10057680	symptom_062	10057680	0.00237405	21.12165345903486	not_mentioned	0.8543	not_mentioned	correct	ok	not_mentioned	released	option_probability
Clef-flash	imcs21	test	10057680	symptom_063	10057680	0.00237405	21.12165345903486	not_mentioned	0.888	not_mentioned	correct	ok	not_mentioned	released	option_probability
Clef-flash	imcs21	test	10057680	symptom_064	10057680	0.00237405	21.12165345903486	not_mentioned	0.9104	not_mentioned	correct	ok	not_mentioned	released	option_probability
Clef-flash	imcs21	test	10057680	symptom_065	10057680	0.00237405	21.12165345903486	not_mentioned	0.9455	not_mentioned	correct	ok	not_mentioned	released	option_probability
Clef-flash	imcs21	test	10057680	symptom_066	10057680	0.00237405	21.12165345903486	not_mentioned	0.9495	not_mentioned	correct	ok	not_mentioned	released	option_probability
Clef-flash	imcs21	test	10057680	symptom_067	10057680	0.00237405	21.12165345903486	not_mentioned	0.9348	not_mentioned	correct	ok	not_mentioned	released	option_probability
Clef-flash	imcs21	test	10057680	symptom_068	10057680	0.00237405	21.12165345903486	not_mentioned	0.9318	not_mentioned	correct	ok	not_mentioned	released	option_probability
Clef-flash	imcs21	test	10057680	symptom_069	10057680	0.00237405	21.12165345903486	not_mentioned	0.941	not_mentioned	correct	ok	not_mentioned	released	option_probability
Clef-flash	imcs21	test	10057680	symptom_070	10057680	0.00237405	21.12165345903486	not_mentioned	0.8397	not_mentioned	correct	ok	not_mentioned	released	option_probability
Clef-flash	imcs21	test	10057680	symptom_071	10057680	0.00237405	21.12165345903486	not_mentioned	0.934	not_mentioned	correct	ok	not_mentioned	released	option_probability
Clef-flash	imcs21	test	10057680	symptom_072	10057680	0.00237405	21.12165345903486	not_mentioned	0.904	not_mentioned	correct	ok	not_mentioned	released	option_probability
Clef-flash	imcs21	test	10057680	symptom_073	10057680	0.00237405	21.12165345903486	positive	0.6868	not_mentioned	incorrect	ok	not_mentioned	released	option_probability
Clef-flash	imcs21	test	10057680	symptom_074	10057680	0.00237405	21.12165345903486	not_mentioned	0.9393	not_mentioned	correct	ok	not_mentioned	released	option_probability
Clef-flash	imcs21	test	10057680	symptom_075	10057680	0.00237405	21.12165345903486	not_mentioned	0.8735	not_mentioned	correct	ok	not_mentioned	released	option_probability
Clef-flash	imcs21	test	10057680	symptom_076	10057680	0.00237405	21.12165345903486	not_mentioned	0.9362	not_mentioned	correct	ok	not_mentioned	released	option_probability
Clef-flash	imcs21	test	10057680	symptom_077	10057680	0.00237405	21.12165345903486	not_mentioned	0.9094	not_mentioned	correct	ok	not_mentioned	released	option_probability
Clef-flash	imcs21	test	10057680	symptom_078	10057680	0.00237405	21.12165345903486	not_mentioned	0.9322	not_mentioned	correct	ok	not_mentioned	released	option_probability
Clef-flash	imcs21	test	10057680	symptom_079	10057680	0.00237405	21.12165345903486	not_mentioned	0.9418	not_mentioned	correct	ok	not_mentioned	released	option_probability
Clef-flash	imcs21	test	10057680	symptom_080	10057680	0.00237405	21.12165345903486	not_mentioned	0.8111	not_mentioned	correct	ok	not_mentioned	released	option_probability
Clef-flash	imcs21	test	10057680	symptom_081	10057680	0.00237405	21.12165345903486	not_mentioned	0.9306	not_mentioned	correct	ok	not_mentioned	released	option_probability
Clef-flash	imcs21	test	10057680	symptom_082	10057680	0.00237405	21.12165345903486	positive	0.4896	not_mentioned	incorrect	ok	not_mentioned	released	option_probability
Clef-flash	imcs21	test	10057680	symptom_083	10057680	0.00237405	21.12165345903486	not_mentioned	0.7961	not_mentioned	correct	ok	not_mentioned	released	option_probability
Clef-flash	imcs21	test	10057680	symptom_084	10057680	0.00237405	21.12165345903486	not_mentioned	0.9255	not_mentioned	correct	ok	not_mentioned	released	option_probability
Clef-flash	imcs21	test	10057680	symptom_085	10057680	0.00237405	21.12165345903486	not_mentioned	0.9235	not_mentioned	correct	ok	not_mentioned	released	option_probability
Clef-flash	imcs21	test	10057680	symptom_086	10057680	0.00237405	21.12165345903486	not_mentioned	0.8239	not_mentioned	correct	ok	not_mentioned	released	option_probability
Clef-flash	imcs21	test	10057680	symptom_087	10057680	0.00237405	21.12165345903486	positive	0.8253	not_mentioned	incorrect	ok	not_mentioned	released	option_probability
Clef-flash	imcs21	test	10057680	symptom_088	10057680	0.00237405	21.12165345903486	positive	0.907	not_mentioned	incorrect	ok	not_mentioned	released	option_probability
Clef-flash	imcs21	test	10057680	symptom_089	10057680	0.00237405	21.12165345903486	not_mentioned	0.5338	not_mentioned	correct	ok	not_mentioned	released	option_probability
Clef-flash	imcs21	test	10057680	symptom_090	10057680	0.00237405	21.12165345903486	not_mentioned	0.8603	not_mentioned	correct	ok	not_mentioned	released	option_probability
Clef-flash	imcs21	test	10057680	symptom_091	10057680	0.00237405	21.12165345903486	not_mentioned	0.9209	not_mentioned	correct	ok	not_mentioned	released	option_probability
Clef-flash	imcs21	test	10057680	symptom_092	10057680	0.00237405	21.12165345903486	not_mentioned	0.9134	not_mentioned	correct	ok	not_mentioned	released	option_probability
Clef-flash	imcs21	test	10057680	symptom_093	10057680	0.00237405	21.12165345903486	not_mentioned	0.6783	not_mentioned	correct	ok	not_mentioned	released	option_probability
Clef-flash	imcs21	test	10057680	symptom_094	10057680	0.00237405	21.12165345903486	not_mentioned	0.9341	not_mentioned	correct	ok	not_mentioned	released	option_probability
Clef-flash	imcs21	test	10057680	symptom_095	10057680	0.00237405	21.12165345903486	not_mentioned	0.8054	not_mentioned	correct	ok	not_mentioned	released	option_probability
Clef-flash	imcs21	test	10057680	symptom_096	10057680	0.00237405	21.12165345903486	not_mentioned	0.9335	not_mentioned	correct	ok	not_mentioned	released	option_probability
Clef-flash	imcs21	test	10057680	symptom_097	10057680	0.00237405	21.12165345903486	not_mentioned	0.8996	not_mentioned	correct	ok	not_mentioned	released	option_probability
Clef-flash	imcs21	test	10057680	symptom_098	10057680	0.00237405	21.12165345903486	not_mentioned	0.8972	not_mentioned	correct	ok	not_mentioned	released	option_probability
Clef-flash	imcs21	test	10057680	symptom_099	10057680	0.00237405	21.12165345903486	not_mentioned	0.8891	not_mentioned	correct	ok	not_mentioned	released	option_probability
Clef-flash	imcs21	test	10057680	symptom_100	10057680	0.00237405	21.12165345903486	not_mentioned	0.6153	not_mentioned	correct	ok	not_mentioned	released	option_probability
Clef-flash	imcs21	test	10057680	symptom_101	10057680	0.00237405	21.12165345903486	not_mentioned	0.9182	not_mentioned	correct	ok	not_mentioned	released	option_probability
Clef-flash	imcs21	test	10057680	symptom_102	10057680	0.00237405	21.12165345903486	not_mentioned	0.9004	not_mentioned	correct	ok	not_mentioned	released	option_probability
Clef-flash	imcs21	test	10057680	symptom_103	10057680	0.00237405	21.12165345903486	not_mentioned	0.4251	not_mentioned	correct	ok	not_mentioned	released	option_probability
Clef-flash	imcs21	test	10057680	symptom_104	10057680	0.00237405	21.12165345903486	not_mentioned	0.8952	not_mentioned	correct	ok	not_mentioned	released	option_probability
Clef-flash	imcs21	test	10057680	symptom_105	10057680	0.00237405	21.12165345903486	not_mentioned	0.9358	not_mentioned	correct	ok	not_mentioned	released	option_probability
Clef-flash	imcs21	test	10057680	symptom_106	10057680	0.00237405	21.12165345903486	not_mentioned	0.8668	not_mentioned	correct	ok	not_mentioned	released	option_probability
Clef-flash	imcs21	test	10057680	symptom_107	10057680	0.00237405	21.12165345903486	not_mentioned	0.6417	not_mentioned	correct	ok	not_mentioned	released	option_probability
Clef-flash	imcs21	test	10057680	symptom_108	10057680	0.00237405	21.12165345903486	not_mentioned	0.9322	not_mentioned	correct	ok	not_mentioned	released	option_probability
Clef-flash	imcs21	test	10057680	symptom_109	10057680	0.00237405	21.12165345903486	not_mentioned	0.5788	not_mentioned	correct	ok	not_mentioned	released	option_probability
Clef-flash	imcs21	test	10057680	symptom_110	10057680	0.00237405	21.12165345903486	not_mentioned	0.9163	not_mentioned	correct	ok	not_mentioned	released	option_probability
Clef-flash	imcs21	test	10057680	symptom_111	10057680	0.00237405	21.12165345903486	not_mentioned	0.9331	not_mentioned	correct	ok	not_mentioned	released	option_probability
Clef-flash	imcs21	test	10057680	symptom_112	10057680	0.00237405	21.12165345903486	positive	0.7841	not_mentioned	incorrect	ok	not_mentioned	released	option_probability
Clef-flash	imcs21	test	10057680	symptom_113	10057680	0.00237405	21.12165345903486	not_mentioned	0.8668	not_mentioned	correct	ok	not_mentioned	released	option_probability
Clef-flash	imcs21	test	10057680	symptom_114	10057680	0.00237405	21.12165345903486	not_mentioned	0.9254	not_mentioned	correct	ok	not_mentioned	released	option_probability
Clef-flash	imcs21	test	10057680	symptom_115	10057680	0.00237405	21.12165345903486	not_mentioned	0.9298	not_mentioned	correct	ok	not_mentioned	released	option_probability
Clef-flash	imcs21	test	10057680	symptom_116	10057680	0.00237405	21.12165345903486	not_mentioned	0.6332	not_mentioned	correct	ok	not_mentioned	released	option_probability
Clef-flash	imcs21	test	10057680	symptom_117	10057680	0.00237405	21.12165345903486	not_mentioned	0.719	not_mentioned	correct	ok	not_mentioned	released	option_probability
Clef-flash	imcs21	test	10057680	symptom_118	10057680	0.00237405	21.12165345903486	not_mentioned	0.9212	not_mentioned	correct	ok	not_mentioned	released	option_probability
Clef-flash	imcs21	test	10057680	symptom_119	10057680	0.00237405	21.12165345903486	not_mentioned	0.8819	not_mentioned	correct	ok	not_mentioned	released	option_probability
Clef-flash	imcs21	test	10057680	symptom_120	10057680	0.00237405	21.12165345903486	not_mentioned	0.8537	not_mentioned	correct	ok	not_mentioned	released	option_probability
Clef-flash	imcs21	test	10057680	symptom_121	10057680	0.00237405	21.12165345903486	not_mentioned	0.8364	not_mentioned	correct	ok	not_mentioned	released	option_probability
Clef-flash	imcs21	test	10057680	symptom_122	10057680	0.00237405	21.12165345903486	not_mentioned	0.8782	not_mentioned	correct	ok	not_mentioned	released	option_probability
Clef-flash	imcs21	test	10057680	symptom_123	10057680	0.00237405	21.12165345903486	not_mentioned	0.6402	not_mentioned	correct	ok	not_mentioned	released	option_probability
Clef-flash	imcs21	test	10057680	symptom_124	10057680	0.00237405	21.12165345903486	not_mentioned	0.7935	not_mentioned	correct	ok	not_mentioned	released	option_probability
Clef-flash	imcs21	test	10057680	symptom_125	10057680	0.00237405	21.12165345903486	not_mentioned	0.8984	not_mentioned	correct	ok	not_mentioned	released	option_probability
Clef-flash	imcs21	test	10057680	symptom_126	10057680	0.00237405	21.12165345903486	positive	0.8442	not_mentioned	incorrect	ok	not_mentioned	released	option_probability
Clef-flash	imcs21	test	10057680	symptom_127	10057680	0.00237405	21.12165345903486	not_mentioned	0.9137	not_mentioned	correct	ok	not_mentioned	released	option_probability
Clef-flash	imcs21	test	10057680	symptom_128	10057680	0.00237405	21.12165345903486	not_mentioned	0.9165	not_mentioned	correct	ok	not_mentioned	released	option_probability
Clef-flash	imcs21	test	10057680	symptom_129	10057680	0.00237405	21.12165345903486	not_mentioned	0.9459	not_mentioned	correct	ok	not_mentioned	released	option_probability
Clef-flash	imcs21	test	10057680	symptom_130	10057680	0.00237405	21.12165345903486	not_mentioned	0.9497	not_mentioned	correct	ok	not_mentioned	released	option_probability
Clef-flash	imcs21	test	10057680	symptom_131	10057680	0.00237405	21.12165345903486	not_mentioned	0.9235	not_mentioned	correct	ok	not_mentioned	released	option_probability
Clef-flash	imcs21	test	10057680	symptom_132	10057680	0.00237405	21.12165345903486	positive	0.8824	not_mentioned	incorrect	ok	not_mentioned	released	option_probability
Clef-flash	imcs21	test	10057680	symptom_133	10057680	0.00237405	21.12165345903486	not_mentioned	0.9634	not_mentioned	correct	ok	not_mentioned	released	option_probability
Clef-flash	imcs21	test	10057680	symptom_134	10057680	0.00237405	21.12165345903486	not_mentioned	0.9571	not_mentioned	correct	ok	not_mentioned	released	option_probability
Clef-flash	imcs21	test	10057680	symptom_135	10057680	0.00237405	21.12165345903486	not_mentioned	0.9653	not_mentioned	correct	ok	not_mentioned	released	option_probability
Clef-flash	imcs21	test	10057680	symptom_136	10057680	0.00237405	21.12165345903486	not_mentioned	0.9479	not_mentioned	correct	ok	not_mentioned	released	option_probability
Clef-flash	imcs21	test	10057680	symptom_137	10057680	0.00237405	21.12165345903486	not_mentioned	0.9549	not_mentioned	correct	ok	not_mentioned	released	option_probability
Clef-flash	imcs21	test	10057680	symptom_138	10057680	0.00237405	21.12165345903486	not_mentioned	0.8472	not_mentioned	correct	ok	not_mentioned	released	option_probability
Clef-flash	imcs21	test	10057680	symptom_139	10057680	0.00237405	21.12165345903486	not_mentioned	0.9243	not_mentioned	correct	ok	not_mentioned	released	option_probability
Clef-flash	imcs21	test	10057680	symptom_140	10057680	0.00237405	21.12165345903486	not_mentioned	0.9109	not_mentioned	correct	ok	not_mentioned	released	option_probability
Clef-flash	imcs21	test	10057680	symptom_141	10057680	0.00237405	21.12165345903486	not_mentioned	0.9252	not_mentioned	correct	ok	not_mentioned	released	option_probability
Clef-flash	imcs21	test	10057680	symptom_142	10057680	0.00237405	21.12165345903486	not_mentioned	0.9771	not_mentioned	correct	ok	not_mentioned	released	option_probability
Clef-flash	imcs21	test	10057680	symptom_143	10057680	0.00237405	21.12165345903486	not_mentioned	0.9574	not_mentioned	correct	ok	not_mentioned	released	option_probability
Clef-flash	imcs21	test	10057680	symptom_144	10057680	0.00237405	21.12165345903486	not_mentioned	0.4075	not_mentioned	correct	ok	not_mentioned	released	option_probability
Clef-flash	imcs21	test	10057680	symptom_145	10057680	0.00237405	21.12165345903486	not_mentioned	0.9399	not_mentioned	correct	ok	not_mentioned	released	option_probability
Clef-flash	imcs21	test	10057680	symptom_146	10057680	0.00237405	21.12165345903486	not_mentioned	0.8979	not_mentioned	correct	ok	not_mentioned	released	option_probability
Clef-flash	imcs21	test	10057680	symptom_147	10057680	0.00237405	21.12165345903486	not_mentioned	0.7816	not_mentioned	correct	ok	not_mentioned	released	option_probability
Clef-flash	imcs21	test	10057680	symptom_148	10057680	0.00237405	21.12165345903486	not_mentioned	0.9336	not_mentioned	correct	ok	not_mentioned	released	option_probability
Clef-flash	imcs21	test	10057680	symptom_149	10057680	0.00237405	21.12165345903486	not_mentioned	0.8102	not_mentioned	correct	ok	not_mentioned	released	option_probability
Clef-flash	imcs21	test	10057680	symptom_150	10057680	0.00237405	21.12165345903486	not_mentioned	0.9634	not_mentioned	correct	ok	not_mentioned	released	option_probability
Clef-flash	imcs21	test	10057680	symptom_151	10057680	0.00237405	21.12165345903486	not_mentioned	0.9585	not_mentioned	correct	ok	not_mentioned	released	option_probability
Clef-flash	imcs21	test	10057680	symptom_152	10057680	0.00237405	21.12165345903486	not_mentioned	0.8113	not_mentioned	correct	ok	not_mentioned	released	option_probability
Clef-flash	imcs21	test	10057680	symptom_153	10057680	0.00237405	21.12165345903486	not_mentioned	0.9689	not_mentioned	correct	ok	not_mentioned	released	option_probability
Clef-flash	imcs21	test	10057680	symptom_154	10057680	0.00237405	21.12165345903486	not_mentioned	0.7531	not_mentioned	correct	ok	not_mentioned	released	option_probability
Clef-flash	imcs21	test	10057680	symptom_155	10057680	0.00237405	21.12165345903486	not_mentioned	0.9135	not_mentioned	correct	ok	not_mentioned	released	option_probability
Clef-flash	imcs21	test	10057680	symptom_156	10057680	0.00237405	21.12165345903486	not_mentioned	0.5842	not_mentioned	correct	ok	not_mentioned	released	option_probability
Clef-flash	imcs21	test	10057680	symptom_157	10057680	0.00237405	21.12165345903486	not_mentioned	0.8904	not_mentioned	correct	ok	not_mentioned	released	option_probability
Clef-flash	imcs21	test	10057680	symptom_158	10057680	0.00237405	21.12165345903486	not_mentioned	0.6606	not_mentioned	correct	ok	not_mentioned	released	option_probability
Clef-flash	imcs21	test	10057680	symptom_159	10057680	0.00237405	21.12165345903486	not_mentioned	0.9786	not_mentioned	correct	ok	not_mentioned	released	option_probability
Clef-flash	imcs21	test	10057680	symptom_160	10057680	0.00237405	21.12165345903486	not_mentioned	0.9251	not_mentioned	correct	ok	not_mentioned	released	option_probability
Clef-flash	imcs21	test	10057680	symptom_161	10057680	0.00237405	21.12165345903486	not_mentioned	0.9781	not_mentioned	correct	ok	not_mentioned	released	option_probability
Clef-flash	imcs21	test	10057680	symptom_162	10057680	0.00237405	21.12165345903486	not_mentioned	0.8665	not_mentioned	correct	ok	not_mentioned	released	option_probability
Clef-flash	imcs21	test	10057680	symptom_163	10057680	0.00237405	21.12165345903486	not_mentioned	0.3667	not_mentioned	correct	ok	not_mentioned	released	option_probability
Clef-flash	imcs21	test	10057680	symptom_164	10057680	0.00237405	21.12165345903486	not_mentioned	0.711	not_mentioned	correct	ok	not_mentioned	released	option_probability
Clef-flash	imcs21	test	10057680	symptom_165	10057680	0.00237405	21.12165345903486	not_mentioned	0.8326	not_mentioned	correct	ok	not_mentioned	released	option_probability
Clef-flash	imcs21	test	10057680	symptom_166	10057680	0.00237405	21.12165345903486	not_mentioned	0.9101	not_mentioned	correct	ok	not_mentioned	released	option_probability
Clef-flash	imcs21	test	10057680	symptom_167	10057680	0.00237405	21.12165345903486	not_mentioned	0.831	not_mentioned	correct	ok	not_mentioned	released	option_probability
Clef-flash	imcs21	test	10057680	symptom_168	10057680	0.00237405	21.12165345903486	not_mentioned	0.9256	not_mentioned	correct	ok	not_mentioned	released	option_probability
Clef-flash	imcs21	test	10057680	symptom_169	10057680	0.00237405	21.12165345903486	not_mentioned	0.8733	not_mentioned	correct	ok	not_mentioned	released	option_probability
Clef-flash	imcs21	test	10057680	symptom_170	10057680	0.00237405	21.12165345903486	not_mentioned	0.9664	not_mentioned	correct	ok	not_mentioned	released	option_probability
Clef-flash	imcs21	test	10057680	symptom_171	10057680	0.00237405	21.12165345903486	not_mentioned	0.9273	not_mentioned	correct	ok	not_mentioned	released	option_probability
Clef-flash	imcs21	test	10057680	symptom_172	10057680	0.00237405	21.12165345903486	not_mentioned	0.7465	not_mentioned	correct	ok	not_mentioned	released	option_probability
Clef-flash	imcs21	test	10057680	symptom_173	10057680	0.00237405	21.12165345903486	not_mentioned	0.8797	not_mentioned	correct	ok	not_mentioned	released	option_probability
Clef-flash	imcs21	test	10057680	symptom_174	10057680	0.00237405	21.12165345903486	not_mentioned	0.9113	not_mentioned	correct	ok	not_mentioned	released	option_probability
Clef-flash	imcs21	test	10057680	symptom_175	10057680	0.00237405	21.12165345903486	not_mentioned	0.7783	not_mentioned	correct	ok	not_mentioned	released	option_probability
Clef-flash	imcs21	test	10057680	symptom_176	10057680	0.00237405	21.12165345903486	not_mentioned	0.8736	not_mentioned	correct	ok	not_mentioned	released	option_probability
Clef-flash	imcs21	test	10057680	symptom_177	10057680	0.00237405	21.12165345903486	not_mentioned	0.8365	not_mentioned	correct	ok	not_mentioned	released	option_probability
Clef-flash	imcs21	test	10057680	symptom_178	10057680	0.00237405	21.12165345903486	not_mentioned	0.9121	not_mentioned	correct	ok	not_mentioned	released	option_probability
Clef-flash	imcs21	test	10057680	symptom_179	10057680	0.00237405	21.12165345903486	not_mentioned	0.617	not_mentioned	correct	ok	not_mentioned	released	option_probability
Clef-flash	imcs21	test	10057680	symptom_180	10057680	0.00237405	21.12165345903486	not_mentioned	0.9357	not_mentioned	correct	ok	not_mentioned	released	option_probability
Clef-flash	imcs21	test	10057680	symptom_181	10057680	0.00237405	21.12165345903486	not_mentioned	0.878	not_mentioned	correct	ok	not_mentioned	released	option_probability
Clef-flash	imcs21	test	10057680	symptom_182	10057680	0.00237405	21.12165345903486	not_mentioned	0.9215	not_mentioned	correct	ok	not_mentioned	released	option_probability
Clef-flash	imcs21	test	10057680	symptom_183	10057680	0.00237405	21.12165345903486	not_mentioned	0.9603	not_mentioned	correct	ok	not_mentioned	released	option_probability
Clef-flash	imcs21	test	10057680	symptom_184	10057680	0.00237405	21.12165345903486	not_mentioned	0.9289	not_mentioned	correct	ok	not_mentioned	released	option_probability
Clef-flash	imcs21	test	10057680	symptom_185	10057680	0.00237405	21.12165345903486	not_mentioned	0.7411	not_mentioned	correct	ok	not_mentioned	released	option_probability
Clef-flash	imcs21	test	10057680	symptom_186	10057680	0.00237405	21.12165345903486	not_mentioned	0.9438	not_mentioned	correct	ok	not_mentioned	released	option_probability
Clef-flash	imcs21	test	10057680	symptom_187	10057680	0.00237405	21.12165345903486	not_mentioned	0.8748	not_mentioned	correct	ok	not_mentioned	released	option_probability
Clef-flash	imcs21	test	10057680	symptom_188	10057680	0.00237405	21.12165345903486	not_mentioned	0.8031	not_mentioned	correct	ok	not_mentioned	released	option_probability
Clef-flash	imcs21	test	10057680	symptom_189	10057680	0.00237405	21.12165345903486	not_mentioned	0.8	not_mentioned	correct	ok	not_mentioned	released	option_probability
Clef-flash	imcs21	test	10057680	symptom_190	10057680	0.00237405	21.12165345903486	not_mentioned	0.8903	not_mentioned	correct	ok	not_mentioned	released	option_probability
Clef-flash	imcs21	test	10057680	symptom_191	10057680	0.00237405	21.12165345903486	not_mentioned	0.881	not_mentioned	correct	ok	not_mentioned	released	option_probability
Clef-flash	imcs21	test	10057680	symptom_192	10057680	0.00237405	21.12165345903486	not_mentioned	0.9308	not_mentioned	correct	ok	not_mentioned	released	option_probability
Clef-flash	imcs21	test	10057680	symptom_193	10057680	0.00237405	21.12165345903486	not_mentioned	0.941	not_mentioned	correct	ok	not_mentioned	released	option_probability
Clef-flash	imcs21	test	10057680	symptom_194	10057680	0.00237405	21.12165345903486	not_mentioned	0.9357	not_mentioned	correct	ok	not_mentioned	released	option_probability
Clef-flash	imcs21	test	10057680	symptom_195	10057680	0.00237405	21.12165345903486	not_mentioned	0.96	not_mentioned	correct	ok	not_mentioned	released	option_probability
Clef-flash	imcs21	test	10057680	symptom_196	10057680	0.00237405	21.12165345903486	not_mentioned	0.9457	not_mentioned	correct	ok	not_mentioned	released	option_probability
Clef-flash	imcs21	test	10057680	symptom_197	10057680	0.00237405	21.12165345903486	not_mentioned	0.9403	not_mentioned	correct	ok	not_mentioned	released	option_probability
Clef-flash	imcs21	test	10057680	symptom_198	10057680	0.00237405	21.12165345903486	not_mentioned	0.945	not_mentioned	correct	ok	not_mentioned	released	option_probability
Clef-flash	imcs21	test	10057680	symptom_199	10057680	0.00237405	21.12165345903486	not_mentioned	0.9429	not_mentioned	correct	ok	not_mentioned	released	option_probability
Clef-flash	imcs21	test	10057680	symptom_200	10057680	0.00237405	21.12165345903486	not_mentioned	0.9369	not_mentioned	correct	ok	not_mentioned	released	option_probability
Clef-flash	imcs21	test	10057680	symptom_201	10057680	0.00237405	21.12165345903486	not_mentioned	0.9522	not_mentioned	correct	ok	not_mentioned	released	option_probability
Clef-flash	imcs21	test	10057680	symptom_202	10057680	0.00237405	21.12165345903486	not_mentioned	0.8384	not_mentioned	correct	ok	not_mentioned	released	option_probability
Clef-flash	imcs21	test	10057680	symptom_203	10057680	0.00237405	21.12165345903486	not_mentioned	0.9455	not_mentioned	correct	ok	not_mentioned	released	option_probability
Clef-flash	imcs21	test	10057680	symptom_204	10057680	0.00237405	21.12165345903486	not_mentioned	0.9619	not_mentioned	correct	ok	not_mentioned	released	option_probability
Clef-flash	imcs21	test	10057680	symptom_205	10057680	0.00237405	21.12165345903486	not_mentioned	0.9163	not_mentioned	correct	ok	not_mentioned	released	option_probability
Clef-flash	imcs21	test	10057680	symptom_206	10057680	0.00237405	21.12165345903486	not_mentioned	0.9325	not_mentioned	correct	ok	not_mentioned	released	option_probability
Clef-flash	imcs21	test	10057680	symptom_207	10057680	0.00237405	21.12165345903486	not_mentioned	0.9447	not_mentioned	correct	ok	not_mentioned	released	option_probability
Clef-flash	imcs21	test	10057680	symptom_208	10057680	0.00237405	21.12165345903486	not_mentioned	0.9175	not_mentioned	correct	ok	not_mentioned	released	option_probability
Clef-flash	imcs21	test	10057680	symptom_209	10057680	0.00237405	21.12165345903486	not_mentioned	0.9518	not_mentioned	correct	ok	not_mentioned	released	option_probability
Clef-flash	imcs21	test	10057680	symptom_210	10057680	0.00237405	21.12165345903486	not_mentioned	0.8909	not_mentioned	correct	ok	not_mentioned	released	option_probability
Clef-flash	imcs21	test	10057680	symptom_211	10057680	0.00237405	21.12165345903486	not_mentioned	0.9414	not_mentioned	correct	ok	not_mentioned	released	option_probability
Clef-flash	imcs21	test	10057680	symptom_212	10057680	0.00237405	21.12165345903486	not_mentioned	0.8934	not_mentioned	correct	ok	not_mentioned	released	option_probability
Clef-flash	imcs21	test	10057680	symptom_213	10057680	0.00237405	21.12165345903486	not_mentioned	0.9065	not_mentioned	correct	ok	not_mentioned	released	option_probability
Clef-flash	imcs21	test	10057680	symptom_214	10057680	0.00237405	21.12165345903486	not_mentioned	0.4346	not_mentioned	correct	ok	not_mentioned	released	option_probability
Clef-flash	imcs21	test	10057680	symptom_215	10057680	0.00237405	21.12165345903486	positive	0.7751	not_mentioned	incorrect	ok	not_mentioned	released	option_probability
Clef-flash	imcs21	test	10057680	symptom_216	10057680	0.00237405	21.12165345903486	not_mentioned	0.8737	not_mentioned	correct	ok	not_mentioned	released	option_probability
Clef-flash	imcs21	test	10057680	symptom_217	10057680	0.00237405	21.12165345903486	not_mentioned	0.9238	not_mentioned	correct	ok	not_mentioned	released	option_probability
Clef-flash	imcs21	test	10057680	symptom_218	10057680	0.00237405	21.12165345903486	not_mentioned	0.8976	not_mentioned	correct	ok	not_mentioned	released	option_probability
Clef-flash	imcs21	test	10057680	symptom_219	10057680	0.00237405	21.12165345903486	not_mentioned	0.8833	not_mentioned	correct	ok	not_mentioned	released	option_probability
Clef-flash	imcs21	test	10057680	symptom_220	10057680	0.00237405	21.12165345903486	not_mentioned	0.8963	not_mentioned	correct	ok	not_mentioned	released	option_probability
Clef-flash	imcs21	test	10057680	symptom_221	10057680	0.00237405	21.12165345903486	not_mentioned	0.9472	not_mentioned	correct	ok	not_mentioned	released	option_probability
Clef-flash	imcs21	test	10057680	symptom_222	10057680	0.00237405	21.12165345903486	not_mentioned	0.8628	not_mentioned	correct	ok	not_mentioned	released	option_probability
Clef-flash	imcs21	test	10057680	symptom_223	10057680	0.00237405	21.12165345903486	not_mentioned	0.658	not_mentioned	correct	ok	not_mentioned	released	option_probability
Clef-flash	imcs21	test	10057680	symptom_224	10057680	0.00237405	21.12165345903486	not_mentioned	0.9333	not_mentioned	correct	ok	not_mentioned	released	option_probability
Clef-flash	imcs21	test	10057680	symptom_225	10057680	0.00237405	21.12165345903486	not_mentioned	0.731	not_mentioned	correct	ok	not_mentioned	released	option_probability
Clef-flash	imcs21	test	10057680	symptom_226	10057680	0.00237405	21.12165345903486	not_mentioned	0.8527	not_mentioned	correct	ok	not_mentioned	released	option_probability
Clef-flash	imcs21	test	10057680	symptom_227	10057680	0.00237405	21.12165345903486	not_mentioned	0.9012	not_mentioned	correct	ok	not_mentioned	released	option_probability
Clef-flash	imcs21	test	10057680	symptom_228	10057680	0.00237405	21.12165345903486	not_mentioned	0.9149	not_mentioned	correct	ok	not_mentioned	released	option_probability
Clef-flash	imcs21	test	10057680	symptom_229	10057680	0.00237405	21.12165345903486	not_mentioned	0.701	not_mentioned	correct	ok	not_mentioned	released	option_probability
Clef-flash	imcs21	test	10057680	symptom_230	10057680	0.00237405	21.12165345903486	not_mentioned	0.7909	not_mentioned	correct	ok	not_mentioned	released	option_probability
Clef-flash	imcs21	test	10057680	symptom_231	10057680	0.00237405	21.12165345903486	not_mentioned	0.9151	not_mentioned	correct	ok	not_mentioned	released	option_probability
Clef-flash	imcs21	test	10057680	symptom_232	10057680	0.00237405	21.12165345903486	not_mentioned	0.8562	not_mentioned	correct	ok	not_mentioned	released	option_probability
Clef-flash	imcs21	test	10057680	symptom_233	10057680	0.00237405	21.12165345903486	not_mentioned	0.9295	not_mentioned	correct	ok	not_mentioned	released	option_probability
Clef-flash	imcs21	test	10057680	symptom_234	10057680	0.00237405	21.12165345903486	not_mentioned	0.9239	not_mentioned	correct	ok	not_mentioned	released	option_probability
Clef-flash	imcs21	test	10057680	symptom_235	10057680	0.00237405	21.12165345903486	not_mentioned	0.8569	not_mentioned	correct	ok	not_mentioned	released	option_probability
Clef-flash	imcs21	test	10057680	symptom_236	10057680	0.00237405	21.12165345903486	not_mentioned	0.9051	not_mentioned	correct	ok	not_mentioned	released	option_probability
Clef-flash	imcs21	test	10057680	symptom_237	10057680	0.00237405	21.12165345903486	not_mentioned	0.9049	not_mentioned	correct	ok	not_mentioned	released	option_probability
Clef-flash	imcs21	test	10057680	symptom_238	10057680	0.00237405	21.12165345903486	not_mentioned	0.8843	not_mentioned	correct	ok	not_mentioned	released	option_probability
Clef-flash	imcs21	test	10057680	symptom_239	10057680	0.00237405	21.12165345903486	not_mentioned	0.8481	not_mentioned	correct	ok	not_mentioned	released	option_probability
Clef-flash	imcs21	test	10057680	symptom_240	10057680	0.00237405	21.12165345903486	not_mentioned	0.8596	not_mentioned	correct	ok	not_mentioned	released	option_probability
Clef-flash	imcs21	test	10057680	symptom_241	10057680	0.00237405	21.12165345903486	not_mentioned	0.9405	not_mentioned	correct	ok	not_mentioned	released	option_probability
Clef-flash	imcs21	test	10057680	symptom_242	10057680	0.00237405	21.12165345903486	not_mentioned	0.9004	not_mentioned	correct	ok	not_mentioned	released	option_probability
Clef-flash	imcs21	test	10057680	symptom_243	10057680	0.00237405	21.12165345903486	not_mentioned	0.8944	not_mentioned	correct	ok	not_mentioned	released	option_probability
Clef-flash	imcs21	test	10057680	symptom_244	10057680	0.00237405	21.12165345903486	not_mentioned	0.8904	not_mentioned	correct	ok	not_mentioned	released	option_probability
Clef-flash	imcs21	test	10057680	symptom_245	10057680	0.00237405	21.12165345903486	not_mentioned	0.7911	not_mentioned	correct	ok	not_mentioned	released	option_probability
Clef-flash	imcs21	test	10057680	symptom_246	10057680	0.00237405	21.12165345903486	not_mentioned	0.9095	not_mentioned	correct	ok	not_mentioned	released	option_probability
Clef-flash	imcs21	test	10057680	symptom_247	10057680	0.00237405	21.12165345903486	not_mentioned	0.891	not_mentioned	correct	ok	not_mentioned	released	option_probability
Clef-flash	imcs21	test	10057680	symptom_248	10057680	0.00237405	21.12165345903486	not_mentioned	0.9398	not_mentioned	correct	ok	not_mentioned	released	option_probability
Clef-flash	imcs21	test	10057680	symptom_249	10057680	0.00237405	21.12165345903486	not_mentioned	0.8586	not_mentioned	correct	ok	not_mentioned	released	option_probability
Clef-flash	imcs21	test	10057680	symptom_250	10057680	0.00237405	21.12165345903486	not_mentioned	0.7758	not_mentioned	correct	ok	not_mentioned	released	option_probability
Clef-flash	imcs21	test	10057680	symptom_251	10057680	0.00237405	21.12165345903486	not_mentioned	0.8346	not_mentioned	correct	ok	not_mentioned	released	option_probability
Clef-flash	imcs21	test	10057680	symptom_252	10057680	0.00237405	21.12165345903486	not_mentioned	0.8946	not_mentioned	correct	ok	not_mentioned	released	option_probability
Clef-flash	imcs21	test	10057680	symptom_253	10057680	0.00237405	21.12165345903486	not_mentioned	0.8924	not_mentioned	correct	ok	not_mentioned	released	option_probability
Clef-flash	imcs21	test	10057680	symptom_254	10057680	0.00237405	21.12165345903486	not_mentioned	0.9029	not_mentioned	correct	ok	not_mentioned	released	option_probability
Clef-flash	imcs21	test	10057680	symptom_255	10057680	0.00237405	21.12165345903486	not_mentioned	0.9036	not_mentioned	correct	ok	not_mentioned	released	option_probability
Clef-flash	imcs21	test	10057680	symptom_256	10057680	0.00237405	21.12165345903486	not_mentioned	0.9155	not_mentioned	correct	ok	not_mentioned	released	option_probability
Clef-flash	imcs21	test	10057680	symptom_257	10057680	0.00237405	21.12165345903486	not_mentioned	0.8212	not_mentioned	correct	ok	not_mentioned	released	option_probability
Clef-flash	imcs21	test	10057680	symptom_258	10057680	0.00237405	21.12165345903486	not_mentioned	0.8107	not_mentioned	correct	ok	not_mentioned	released	option_probability
Clef-flash	imcs21	test	10057680	symptom_259	10057680	0.00237405	21.12165345903486	not_mentioned	0.9628	not_mentioned	correct	ok	not_mentioned	released	option_probability
Clef-flash	imcs21	test	10057680	symptom_260	10057680	0.00237405	21.12165345903486	not_mentioned	0.8995	not_mentioned	correct	ok	not_mentioned	released	option_probability
Clef-flash	imcs21	test	10057680	symptom_261	10057680	0.00237405	21.12165345903486	not_mentioned	0.981	not_mentioned	correct	ok	not_mentioned	released	option_probability
Clef-flash	imcs21	test	10057680	symptom_262	10057680	0.00237405	21.12165345903486	not_mentioned	0.9338	not_mentioned	correct	ok	not_mentioned	released	option_probability
Clef-flash	imcs21	test	10057680	symptom_263	10057680	0.00237405	21.12165345903486	not_mentioned	0.9568	not_mentioned	correct	ok	not_mentioned	released	option_probability
Clef-flash	imcs21	test	10057680	symptom_264	10057680	0.00237405	21.12165345903486	not_mentioned	0.9003	not_mentioned	correct	ok	not_mentioned	released	option_probability
Clef-flash	imcs21	test	10057680	symptom_265	10057680	0.00237405	21.12165345903486	not_mentioned	0.8935	not_mentioned	correct	ok	not_mentioned	released	option_probability
Clef-flash	imcs21	test	10057680	symptom_266	10057680	0.00237405	21.12165345903486	not_mentioned	0.951	not_mentioned	correct	ok	not_mentioned	released	option_probability
Clef-flash	imcs21	test	10057680	symptom_267	10057680	0.00237405	21.12165345903486	not_mentioned	0.9536	not_mentioned	correct	ok	not_mentioned	released	option_probability
Clef-flash	imcs21	test	10057680	symptom_268	10057680	0.00237405	21.12165345903486	not_mentioned	0.4968	not_mentioned	correct	ok	not_mentioned	released	option_probability
Clef-flash	imcs21	test	10057680	symptom_269	10057680	0.00237405	21.12165345903486	not_mentioned	0.4572	not_mentioned	correct	ok	not_mentioned	released	option_probability
Clef-flash	imcs21	test	10057680	symptom_270	10057680	0.00237405	21.12165345903486	not_mentioned	0.8071	not_mentioned	correct	ok	not_mentioned	released	option_probability
Clef-flash	imcs21	test	10057680	symptom_271	10057680	0.00237405	21.12165345903486	not_mentioned	0.9381	not_mentioned	correct	ok	not_mentioned	released	option_probability
Clef-flash	imcs21	test	10057680	symptom_272	10057680	0.00237405	21.12165345903486	not_mentioned	0.9433	not_mentioned	correct	ok	not_mentioned	released	option_probability
Clef-flash	imcs21	test	10057680	symptom_273	10057680	0.00237405	21.12165345903486	not_mentioned	0.8902	not_mentioned	correct	ok	not_mentioned	released	option_probability
Clef-flash	imcs21	test	10057680	symptom_274	10057680	0.00237405	21.12165345903486	not_mentioned	0.7623	not_mentioned	correct	ok	not_mentioned	released	option_probability
Clef-flash	imcs21	test	10057680	symptom_275	10057680	0.00237405	21.12165345903486	not_mentioned	0.9558	not_mentioned	correct	ok	not_mentioned	released	option_probability
Clef-flash	imcs21	test	10057680	symptom_276	10057680	0.00237405	21.12165345903486	not_mentioned	0.9212	not_mentioned	correct	ok	not_mentioned	released	option_probability
Clef-flash	imcs21	test	10057680	symptom_277	10057680	0.00237405	21.12165345903486	not_mentioned	0.7636	not_mentioned	correct	ok	not_mentioned	released	option_probability
Clef-flash	imcs21	test	10057680	symptom_278	10057680	0.00237405	21.12165345903486	not_mentioned	0.9211	not_mentioned	correct	ok	not_mentioned	released	option_probability
Clef-flash	imcs21	test	10057680	symptom_279	10057680	0.00237405	21.12165345903486	positive	0.4098	not_mentioned	incorrect	ok	not_mentioned	released	option_probability
Clef-flash	imcs21	test	10057680	symptom_280	10057680	0.00237405	21.12165345903486	not_mentioned	0.8775000000000001	not_mentioned	correct	ok	not_mentioned	released	option_probability
Clef-flash	imcs21	test	10057680	symptom_281	10057680	0.00237405	21.12165345903486	not_mentioned	0.9378	not_mentioned	correct	ok	not_mentioned	released	option_probability
Clef-flash	imcs21	test	10057680	symptom_282	10057680	0.00237405	21.12165345903486	not_mentioned	0.9119	not_mentioned	correct	ok	not_mentioned	released	option_probability
Clef-flash	imcs21	test	10057680	symptom_283	10057680	0.00237405	21.12165345903486	not_mentioned	0.9513	not_mentioned	correct	ok	not_mentioned	released	option_probability
Clef-flash	imcs21	test	10057680	symptom_284	10057680	0.00237405	21.12165345903486	not_mentioned	0.9586	not_mentioned	correct	ok	not_mentioned	released	option_probability
Clef-flash	imcs21	test	10057680	symptom_285	10057680	0.00237405	21.12165345903486	not_mentioned	0.6556	not_mentioned	correct	ok	not_mentioned	released	option_probability
Clef-flash	imcs21	test	10057680	symptom_286	10057680	0.00237405	21.12165345903486	not_mentioned	0.9069	not_mentioned	correct	ok	not_mentioned	released	option_probability
Clef-flash	imcs21	test	10057680	symptom_287	10057680	0.00237405	21.12165345903486	not_mentioned	0.9254	not_mentioned	correct	ok	not_mentioned	released	option_probability
Clef-flash	imcs21	test	10057680	symptom_288	10057680	0.00237405	21.12165345903486	not_mentioned	0.8941	not_mentioned	correct	ok	not_mentioned	released	option_probability
Clef-flash	imcs21	test	10057680	symptom_289	10057680	0.00237405	21.12165345903486	not_mentioned	0.9463	not_mentioned	correct	ok	not_mentioned	released	option_probability
Clef-flash	imcs21	test	10057680	symptom_290	10057680	0.00237405	21.12165345903486	not_mentioned	0.8395	not_mentioned	correct	ok	not_mentioned	released	option_probability
Clef-flash	imcs21	test	10057680	symptom_291	10057680	0.00237405	21.12165345903486	not_mentioned	0.5746	not_mentioned	correct	ok	not_mentioned	released	option_probability
Clef-flash	imcs21	test	10057680	symptom_292	10057680	0.00237405	21.12165345903486	not_mentioned	0.9493	not_mentioned	correct	ok	not_mentioned	released	option_probability
Clef-flash	imcs21	test	10057680	symptom_293	10057680	0.00237405	21.12165345903486	not_mentioned	0.9472	not_mentioned	correct	ok	not_mentioned	released	option_probability
Clef-flash	imcs21	test	10057680	symptom_294	10057680	0.00237405	21.12165345903486	not_mentioned	0.9203	not_mentioned	correct	ok	not_mentioned	released	option_probability
Clef-flash	imcs21	test	10057680	symptom_295	10057680	0.00237405	21.12165345903486	not_mentioned	0.8714	not_mentioned	correct	ok	not_mentioned	released	option_probability
Clef-flash	imcs21	test	10057680	symptom_296	10057680	0.00237405	21.12165345903486	not_mentioned	0.8429	not_mentioned	correct	ok	not_mentioned	released	option_probability
Clef-flash	imcs21	test	10057680	symptom_297	10057680	0.00237405	21.12165345903486	not_mentioned	0.7422	not_mentioned	correct	ok	not_mentioned	released	option_probability
Clef-flash	imcs21	test	10057680	symptom_298	10057680	0.00237405	21.12165345903486	not_mentioned	0.896	not_mentioned	correct	ok	not_mentioned	released	option_probability
Clef-flash	imcs21	test	10057680	symptom_299	10057680	0.00237405	21.12165345903486	not_mentioned	0.9405	not_mentioned	correct	ok	not_mentioned	released	option_probability
Clef-flash	imcs21	test	10057680	symptom_300	10057680	0.00237405	21.12165345903486	not_mentioned	0.8239	not_mentioned	correct	ok	not_mentioned	released	option_probability
Clef-flash	imcs21	test	10057680	symptom_301	10057680	0.00237405	21.12165345903486	not_mentioned	0.8461	not_mentioned	correct	ok	not_mentioned	released	option_probability
Clef-flash	imcs21	test	10057680	symptom_302	10057680	0.00237405	21.12165345903486	not_mentioned	0.8541	not_mentioned	correct	ok	not_mentioned	released	option_probability
Clef-flash	imcs21	test	10057680	symptom_303	10057680	0.00237405	21.12165345903486	not_mentioned	0.928	not_mentioned	correct	ok	not_mentioned	released	option_probability
Clef-flash	imcs21	test	10057680	symptom_304	10057680	0.00237405	21.12165345903486	not_mentioned	0.7993	not_mentioned	correct	ok	not_mentioned	released	option_probability
Clef-flash	imcs21	test	10057680	symptom_305	10057680	0.00237405	21.12165345903486	not_mentioned	0.8566	not_mentioned	correct	ok	not_mentioned	released	option_probability
Clef-flash	imcs21	test	10057680	symptom_306	10057680	0.00237405	21.12165345903486	not_mentioned	0.9403	not_mentioned	correct	ok	not_mentioned	released	option_probability
Clef-flash	imcs21	test	10057680	symptom_307	10057680	0.00237405	21.12165345903486	not_mentioned	0.7559	not_mentioned	correct	ok	not_mentioned	released	option_probability
Clef-flash	imcs21	test	10057680	symptom_308	10057680	0.00237405	21.12165345903486	not_mentioned	0.8533000000000001	not_mentioned	correct	ok	not_mentioned	released	option_probability
Clef-flash	imcs21	test	10057680	symptom_309	10057680	0.00237405	21.12165345903486	not_mentioned	0.7714	not_mentioned	correct	ok	not_mentioned	released	option_probability
Clef-flash	imcs21	test	10057680	symptom_310	10057680	0.00237405	21.12165345903486	not_mentioned	0.917	not_mentioned	correct	ok	not_mentioned	released	option_probability
Clef-flash	imcs21	test	10057680	symptom_311	10057680	0.00237405	21.12165345903486	not_mentioned	0.8803	not_mentioned	correct	ok	not_mentioned	released	option_probability
Clef-flash	imcs21	test	10057680	symptom_312	10057680	0.00237405	21.12165345903486	not_mentioned	0.8298	not_mentioned	correct	ok	not_mentioned	released	option_probability
Clef-flash	imcs21	test	10057680	symptom_313	10057680	0.00237405	21.12165345903486	not_mentioned	0.9482	not_mentioned	correct	ok	not_mentioned	released	option_probability
Clef-flash	imcs21	test	10057680	symptom_314	10057680	0.00237405	21.12165345903486	positive	0.7474	not_mentioned	incorrect	ok	not_mentioned	released	option_probability
Clef-flash	imcs21	test	10057680	symptom_315	10057680	0.00237405	21.12165345903486	not_mentioned	0.9682	not_mentioned	correct	ok	not_mentioned	released	option_probability
Clef-flash	imcs21	test	10057680	symptom_316	10057680	0.00237405	21.12165345903486	not_mentioned	0.8023	not_mentioned	correct	ok	not_mentioned	released	option_probability
Clef-flash	imcs21	test	10057680	symptom_317	10057680	0.00237405	21.12165345903486	not_mentioned	0.871	not_mentioned	correct	ok	not_mentioned	released	option_probability
Clef-flash	imcs21	test	10057680	symptom_318	10057680	0.00237405	21.12165345903486	not_mentioned	0.8802	not_mentioned	correct	ok	not_mentioned	released	option_probability
Clef-flash	imcs21	test	10057680	symptom_319	10057680	0.00237405	21.12165345903486	not_mentioned	0.8214	not_mentioned	correct	ok	not_mentioned	released	option_probability
Clef-flash	imcs21	test	10057680	symptom_320	10057680	0.00237405	21.12165345903486	not_mentioned	0.9378	not_mentioned	correct	ok	not_mentioned	released	option_probability
Clef-flash	imcs21	test	10057680	symptom_321	10057680	0.00237405	21.12165345903486	not_mentioned	0.965	not_mentioned	correct	ok	not_mentioned	released	option_probability
Clef-flash	imcs21	test	10057680	symptom_322	10057680	0.00237405	21.12165345903486	not_mentioned	0.955	not_mentioned	correct	ok	not_mentioned	released	option_probability
Clef-flash	imcs21	test	10057680	symptom_323	10057680	0.00237405	21.12165345903486	not_mentioned	0.9762	not_mentioned	correct	ok	not_mentioned	released	option_probability
Clef-flash	imcs21	test	10057680	symptom_324	10057680	0.00237405	21.12165345903486	not_mentioned	0.963	not_mentioned	correct	ok	not_mentioned	released	option_probability
Clef-flash	imcs21	test	10057680	symptom_325	10057680	0.00237405	21.12165345903486	not_mentioned	0.9503	not_mentioned	correct	ok	not_mentioned	released	option_probability
Clef-flash	imcs21	test	10057680	symptom_326	10057680	0.00237405	21.12165345903486	not_mentioned	0.9626	not_mentioned	correct	ok	not_mentioned	released	option_probability
Clef-flash	imcs21	test	10057680	symptom_327	10057680	0.00237405	21.12165345903486	not_mentioned	0.9783	not_mentioned	correct	ok	not_mentioned	released	option_probability
Clef-flash	imcs21	test	10057680	symptom_328	10057680	0.00237405	21.12165345903486	not_mentioned	0.8935	not_mentioned	correct	ok	not_mentioned	released	option_probability
Clef-flash	imcs21	test	10057680	symptom_329	10057680	0.00237405	21.12165345903486	not_mentioned	0.9636	not_mentioned	correct	ok	not_mentioned	released	option_probability
Clef-flash	imcs21	test	10057680	symptom_330	10057680	0.00237405	21.12165345903486	positive	0.6926	not_mentioned	incorrect	ok	not_mentioned	released	option_probability
Clef-flash	imcs21	test	10058329	symptom_000	10058329	0.00237975	21.237362041138113	positive	0.9014	positive	correct	ok	positive	released	option_probability
Clef-flash	imcs21	test	10058329	symptom_001	10058329	0.00237975	21.237362041138113	negative	0.9585	positive	incorrect	ok	positive	released	option_probability
Clef-flash	imcs21	test	10058329	symptom_002	10058329	0.00237975	21.237362041138113	not_mentioned	0.9068	not_mentioned	correct	ok	not_mentioned	released	option_probability
Clef-flash	imcs21	test	10058329	symptom_003	10058329	0.00237975	21.237362041138113	not_mentioned	0.9742	not_mentioned	correct	ok	not_mentioned	released	option_probability
Clef-flash	imcs21	test	10058329	symptom_004	10058329	0.00237975	21.237362041138113	not_mentioned	0.9789	not_mentioned	correct	ok	not_mentioned	released	option_probability
Clef-flash	imcs21	test	10058329	symptom_005	10058329	0.00237975	21.237362041138113	positive	0.9478	positive	correct	ok	positive	released	option_probability
Clef-flash	imcs21	test	10058329	symptom_006	10058329	0.00237975	21.237362041138113	not_mentioned	0.9686	not_mentioned	correct	ok	not_mentioned	released	option_probability
Clef-flash	imcs21	test	10058329	symptom_007	10058329	0.00237975	21.237362041138113	not_mentioned	0.6929	not_mentioned	correct	ok	not_mentioned	released	option_probability
Clef-flash	imcs21	test	10058329	symptom_008	10058329	0.00237975	21.237362041138113	not_mentioned	0.983	not_mentioned	correct	ok	not_mentioned	released	option_probability
Clef-flash	imcs21	test	10058329	symptom_009	10058329	0.00237975	21.237362041138113	negative	0.5578000000000001	not_mentioned	incorrect	ok	not_mentioned	released	option_probability
Clef-flash	imcs21	test	10058329	symptom_010	10058329	0.00237975	21.237362041138113	not_mentioned	0.9814	not_mentioned	correct	ok	not_mentioned	released	option_probability
Clef-flash	imcs21	test	10058329	symptom_011	10058329	0.00237975	21.237362041138113	uncertain	0.5946	uncertain	correct	ok	uncertain	released	option_probability
Clef-flash	imcs21	test	10058329	symptom_012	10058329	0.00237975	21.237362041138113	positive	0.7697	uncertain	incorrect	ok	uncertain	released	option_probability
Clef-flash	imcs21	test	10058329	symptom_013	10058329	0.00237975	21.237362041138113	not_mentioned	0.9669	not_mentioned	correct	ok	not_mentioned	released	option_probability
Clef-flash	imcs21	test	10058329	symptom_014	10058329	0.00237975	21.237362041138113	not_mentioned	0.935	not_mentioned	correct	ok	not_mentioned	released	option_probability
Clef-flash	imcs21	test	10058329	symptom_015	10058329	0.00237975	21.237362041138113	negative	0.571	not_mentioned	incorrect	ok	not_mentioned	released	option_probability
Clef-flash	imcs21	test	10058329	symptom_016	10058329	0.00237975	21.237362041138113	not_mentioned	0.9844	not_mentioned	correct	ok	not_mentioned	released	option_probability
Clef-flash	imcs21	test	10058329	symptom_017	10058329	0.00237975	21.237362041138113	not_mentioned	0.8957	not_mentioned	correct	ok	not_mentioned	released	option_probability
Clef-flash	imcs21	test	10058329	symptom_018	10058329	0.00237975	21.237362041138113	not_mentioned	0.972	not_mentioned	correct	ok	not_mentioned	released	option_probability
Clef-flash	imcs21	test	10058329	symptom_019	10058329	0.00237975	21.237362041138113	not_mentioned	0.9523	not_mentioned	correct	ok	not_mentioned	released	option_probability
Clef-flash	imcs21	test	10058329	symptom_020	10058329	0.00237975	21.237362041138113	not_mentioned	0.9837	not_mentioned	correct	ok	not_mentioned	released	option_probability
Clef-flash	imcs21	test	10058329	symptom_021	10058329	0.00237975	21.237362041138113	not_mentioned	0.6737	not_mentioned	correct	ok	not_mentioned	released	option_probability
Clef-flash	imcs21	test	10058329	symptom_022	10058329	0.00237975	21.237362041138113	not_mentioned	0.5248	not_mentioned	correct	ok	not_mentioned	released	option_probability
Clef-flash	imcs21	test	10058329	symptom_023	10058329	0.00237975	21.237362041138113	not_mentioned	0.983	not_mentioned	correct	ok	not_mentioned	released	option_probability
Clef-flash	imcs21	test	10058329	symptom_024	10058329	0.00237975	21.237362041138113	not_mentioned	0.7869	not_mentioned	correct	ok	not_mentioned	released	option_probability
Clef-flash	imcs21	test	10058329	symptom_025	10058329	0.00237975	21.237362041138113	not_mentioned	0.9785	not_mentioned	correct	ok	not_mentioned	released	option_probability
Clef-flash	imcs21	test	10058329	symptom_026	10058329	0.00237975	21.237362041138113	negative	0.3534	not_mentioned	incorrect	ok	not_mentioned	released	option_probability
Clef-flash	imcs21	test	10058329	symptom_027	10058329	0.00237975	21.237362041138113	not_mentioned	0.8911	not_mentioned	correct	ok	not_mentioned	released	option_probability
Clef-flash	imcs21	test	10058329	symptom_028	10058329	0.00237975	21.237362041138113	not_mentioned	0.7181	not_mentioned	correct	ok	not_mentioned	released	option_probability
Clef-flash	imcs21	test	10058329	symptom_029	10058329	0.00237975	21.237362041138113	not_mentioned	0.9868	not_mentioned	correct	ok	not_mentioned	released	option_probability
Clef-flash	imcs21	test	10058329	symptom_030	10058329	0.00237975	21.237362041138113	not_mentioned	0.975	not_mentioned	correct	ok	not_mentioned	released	option_probability
Clef-flash	imcs21	test	10058329	symptom_031	10058329	0.00237975	21.237362041138113	not_mentioned	0.9748	not_mentioned	correct	ok	not_mentioned	released	option_probability
Clef-flash	imcs21	test	10058329	symptom_032	10058329	0.00237975	21.237362041138113	not_mentioned	0.9804	not_mentioned	correct	ok	not_mentioned	released	option_probability
Clef-flash	imcs21	test	10058329	symptom_033	10058329	0.00237975	21.237362041138113	not_mentioned	0.953	not_mentioned	correct	ok	not_mentioned	released	option_probability
Clef-flash	imcs21	test	10058329	symptom_034	10058329	0.00237975	21.237362041138113	not_mentioned	0.9842	not_mentioned	correct	ok	not_mentioned	released	option_probability
Clef-flash	imcs21	test	10058329	symptom_035	10058329	0.00237975	21.237362041138113	not_mentioned	0.6048	not_mentioned	correct	ok	not_mentioned	released	option_probability
Clef-flash	imcs21	test	10058329	symptom_036	10058329	0.00237975	21.237362041138113	uncertain	0.391	not_mentioned	incorrect	ok	not_mentioned	released	option_probability
Clef-flash	imcs21	test	10058329	symptom_037	10058329	0.00237975	21.237362041138113	not_mentioned	0.9462	not_mentioned	correct	ok	not_mentioned	released	option_probability
Clef-flash	imcs21	test	10058329	symptom_038	10058329	0.00237975	21.237362041138113	not_mentioned	0.89	not_mentioned	correct	ok	not_mentioned	released	option_probability
Clef-flash	imcs21	test	10058329	symptom_039	10058329	0.00237975	21.237362041138113	not_mentioned	0.9671	not_mentioned	correct	ok	not_mentioned	released	option_probability
Clef-flash	imcs21	test	10058329	symptom_040	10058329	0.00237975	21.237362041138113	not_mentioned	0.4778	not_mentioned	correct	ok	not_mentioned	released	option_probability
Clef-flash	imcs21	test	10058329	symptom_041	10058329	0.00237975	21.237362041138113	not_mentioned	0.9792	not_mentioned	correct	ok	not_mentioned	released	option_probability
Clef-flash	imcs21	test	10058329	symptom_042	10058329	0.00237975	21.237362041138113	not_mentioned	0.4274	not_mentioned	correct	ok	not_mentioned	released	option_probability
Clef-flash	imcs21	test	10058329	symptom_043	10058329	0.00237975	21.237362041138113	not_mentioned	0.9628	not_mentioned	correct	ok	not_mentioned	released	option_probability
Clef-flash	imcs21	test	10058329	symptom_044	10058329	0.00237975	21.237362041138113	not_mentioned	0.4895	not_mentioned	correct	ok	not_mentioned	released	option_probability
Clef-flash	imcs21	test	10058329	symptom_045	10058329	0.00237975	21.237362041138113	not_mentioned	0.9619	not_mentioned	correct	ok	not_mentioned	released	option_probability
Clef-flash	imcs21	test	10058329	symptom_046	10058329	0.00237975	21.237362041138113	not_mentioned	0.6734	not_mentioned	correct	ok	not_mentioned	released	option_probability
Clef-flash	imcs21	test	10058329	symptom_047	10058329	0.00237975	21.237362041138113	positive	0.8161	not_mentioned	incorrect	ok	not_mentioned	released	option_probability
Clef-flash	imcs21	test	10058329	symptom_048	10058329	0.00237975	21.237362041138113	positive	0.8828	not_mentioned	incorrect	ok	not_mentioned	released	option_probability
Clef-flash	imcs21	test	10058329	symptom_049	10058329	0.00237975	21.237362041138113	not_mentioned	0.8336	not_mentioned	correct	ok	not_mentioned	released	option_probability
Clef-flash	imcs21	test	10058329	symptom_050	10058329	0.00237975	21.237362041138113	not_mentioned	0.9132	not_mentioned	correct	ok	not_mentioned	released	option_probability
Clef-flash	imcs21	test	10058329	symptom_051	10058329	0.00237975	21.237362041138113	not_mentioned	0.8671	not_mentioned	correct	ok	not_mentioned	released	option_probability
Clef-flash	imcs21	test	10058329	symptom_052	10058329	0.00237975	21.237362041138113	not_mentioned	0.9644	not_mentioned	correct	ok	not_mentioned	released	option_probability
Clef-flash	imcs21	test	10058329	symptom_053	10058329	0.00237975	21.237362041138113	not_mentioned	0.9631	not_mentioned	correct	ok	not_mentioned	released	option_probability
Clef-flash	imcs21	test	10058329	symptom_054	10058329	0.00237975	21.237362041138113	not_mentioned	0.9775	not_mentioned	correct	ok	not_mentioned	released	option_probability
Clef-flash	imcs21	test	10058329	symptom_055	10058329	0.00237975	21.237362041138113	not_mentioned	0.9374	not_mentioned	correct	ok	not_mentioned	released	option_probability
Clef-flash	imcs21	test	10058329	symptom_056	10058329	0.00237975	21.237362041138113	not_mentioned	0.97	not_mentioned	correct	ok	not_mentioned	released	option_probability
Clef-flash	imcs21	test	10058329	symptom_057	10058329	0.00237975	21.237362041138113	not_mentioned	0.9655	not_mentioned	correct	ok	not_mentioned	released	option_probability
Clef-flash	imcs21	test	10058329	symptom_058	10058329	0.00237975	21.237362041138113	not_mentioned	0.9308	not_mentioned	correct	ok	not_mentioned	released	option_probability
Clef-flash	imcs21	test	10058329	symptom_059	10058329	0.00237975	21.237362041138113	not_mentioned	0.9357	not_mentioned	correct	ok	not_mentioned	released	option_probability
Clef-flash	imcs21	test	10058329	symptom_060	10058329	0.00237975	21.237362041138113	not_mentioned	0.9805	not_mentioned	correct	ok	not_mentioned	released	option_probability
Clef-flash	imcs21	test	10058329	symptom_061	10058329	0.00237975	21.237362041138113	not_mentioned	0.9666	not_mentioned	correct	ok	not_mentioned	released	option_probability
Clef-flash	imcs21	test	10058329	symptom_062	10058329	0.00237975	21.237362041138113	not_mentioned	0.9394	not_mentioned	correct	ok	not_mentioned	released	option_probability
Clef-flash	imcs21	test	10058329	symptom_063	10058329	0.00237975	21.237362041138113	not_mentioned	0.8972	not_mentioned	correct	ok	not_mentioned	released	option_probability
Clef-flash	imcs21	test	10058329	symptom_064	10058329	0.00237975	21.237362041138113	not_mentioned	0.9718	not_mentioned	correct	ok	not_mentioned	released	option_probability
Clef-flash	imcs21	test	10058329	symptom_065	10058329	0.00237975	21.237362041138113	not_mentioned	0.9834	not_mentioned	correct	ok	not_mentioned	released	option_probability
Clef-flash	imcs21	test	10058329	symptom_066	10058329	0.00237975	21.237362041138113	not_mentioned	0.9777	not_mentioned	correct	ok	not_mentioned	released	option_probability
Clef-flash	imcs21	test	10058329	symptom_067	10058329	0.00237975	21.237362041138113	not_mentioned	0.9505	not_mentioned	correct	ok	not_mentioned	released	option_probability
Clef-flash	imcs21	test	10058329	symptom_068	10058329	0.00237975	21.237362041138113	not_mentioned	0.5701	not_mentioned	correct	ok	not_mentioned	released	option_probability
Clef-flash	imcs21	test	10058329	symptom_069	10058329	0.00237975	21.237362041138113	not_mentioned	0.7864	not_mentioned	correct	ok	not_mentioned	released	option_probability
Clef-flash	imcs21	test	10058329	symptom_070	10058329	0.00237975	21.237362041138113	not_mentioned	0.986	not_mentioned	correct	ok	not_mentioned	released	option_probability
Clef-flash	imcs21	test	10058329	symptom_071	10058329	0.00237975	21.237362041138113	not_mentioned	0.8021	not_mentioned	correct	ok	not_mentioned	released	option_probability
Clef-flash	imcs21	test	10058329	symptom_072	10058329	0.00237975	21.237362041138113	not_mentioned	0.9822	not_mentioned	correct	ok	not_mentioned	released	option_probability
Clef-flash	imcs21	test	10058329	symptom_073	10058329	0.00237975	21.237362041138113	not_mentioned	0.985	not_mentioned	correct	ok	not_mentioned	released	option_probability
Clef-flash	imcs21	test	10058329	symptom_074	10058329	0.00237975	21.237362041138113	not_mentioned	0.9448	not_mentioned	correct	ok	not_mentioned	released	option_probability
Clef-flash	imcs21	test	10058329	symptom_075	10058329	0.00237975	21.237362041138113	not_mentioned	0.9644	not_mentioned	correct	ok	not_mentioned	released	option_probability
Clef-flash	imcs21	test	10058329	symptom_076	10058329	0.00237975	21.237362041138113	not_mentioned	0.9679	not_mentioned	correct	ok	not_mentioned	released	option_probability
Clef-flash	imcs21	test	10058329	symptom_077	10058329	0.00237975	21.237362041138113	not_mentioned	0.9548	not_mentioned	correct	ok	not_mentioned	released	option_probability
Clef-flash	imcs21	test	10058329	symptom_078	10058329	0.00237975	21.237362041138113	not_mentioned	0.7291	not_mentioned	correct	ok	not_mentioned	released	option_probability
Clef-flash	imcs21	test	10058329	symptom_079	10058329	0.00237975	21.237362041138113	not_mentioned	0.7587	not_mentioned	correct	ok	not_mentioned	released	option_probability
Clef-flash	imcs21	test	10058329	symptom_080	10058329	0.00237975	21.237362041138113	not_mentioned	0.9596	not_mentioned	correct	ok	not_mentioned	released	option_probability
Clef-flash	imcs21	test	10058329	symptom_081	10058329	0.00237975	21.237362041138113	not_mentioned	0.9419	not_mentioned	correct	ok	not_mentioned	released	option_probability
Clef-flash	imcs21	test	10058329	symptom_082	10058329	0.00237975	21.237362041138113	not_mentioned	0.9776	not_mentioned	correct	ok	not_mentioned	released	option_probability
Clef-flash	imcs21	test	10058329	symptom_083	10058329	0.00237975	21.237362041138113	not_mentioned	0.8905	not_mentioned	correct	ok	not_mentioned	released	option_probability
Clef-flash	imcs21	test	10058329	symptom_084	10058329	0.00237975	21.237362041138113	not_mentioned	0.4951	not_mentioned	correct	ok	not_mentioned	released	option_probability
Clef-flash	imcs21	test	10058329	symptom_085	10058329	0.00237975	21.237362041138113	not_mentioned	0.616	not_mentioned	correct	ok	not_mentioned	released	option_probability
Clef-flash	imcs21	test	10058329	symptom_086	10058329	0.00237975	21.237362041138113	not_mentioned	0.8936	not_mentioned	correct	ok	not_mentioned	released	option_probability
Clef-flash	imcs21	test	10058329	symptom_087	10058329	0.00237975	21.237362041138113	not_mentioned	0.9513	not_mentioned	correct	ok	not_mentioned	released	option_probability
Clef-flash	imcs21	test	10058329	symptom_088	10058329	0.00237975	21.237362041138113	not_mentioned	0.9427	not_mentioned	correct	ok	not_mentioned	released	option_probability
Clef-flash	imcs21	test	10058329	symptom_089	10058329	0.00237975	21.237362041138113	not_mentioned	0.9137	not_mentioned	correct	ok	not_mentioned	released	option_probability
Clef-flash	imcs21	test	10058329	symptom_090	10058329	0.00237975	21.237362041138113	not_mentioned	0.9563	not_mentioned	correct	ok	not_mentioned	released	option_probability
Clef-flash	imcs21	test	10058329	symptom_091	10058329	0.00237975	21.237362041138113	not_mentioned	0.6621	not_mentioned	correct	ok	not_mentioned	released	option_probability
Clef-flash	imcs21	test	10058329	symptom_092	10058329	0.00237975	21.237362041138113	not_mentioned	0.9176	not_mentioned	correct	ok	not_mentioned	released	option_probability
Clef-flash	imcs21	test	10058329	symptom_093	10058329	0.00237975	21.237362041138113	not_mentioned	0.981	not_mentioned	correct	ok	not_mentioned	released	option_probability
Clef-flash	imcs21	test	10058329	symptom_094	10058329	0.00237975	21.237362041138113	not_mentioned	0.8313	not_mentioned	correct	ok	not_mentioned	released	option_probability
Clef-flash	imcs21	test	10058329	symptom_095	10058329	0.00237975	21.237362041138113	not_mentioned	0.948	not_mentioned	correct	ok	not_mentioned	released	option_probability
Clef-flash	imcs21	test	10058329	symptom_096	10058329	0.00237975	21.237362041138113	not_mentioned	0.9711	not_mentioned	correct	ok	not_mentioned	released	option_probability
Clef-flash	imcs21	test	10058329	symptom_097	10058329	0.00237975	21.237362041138113	not_mentioned	0.5992	not_mentioned	correct	ok	not_mentioned	released	option_probability
Clef-flash	imcs21	test	10058329	symptom_098	10058329	0.00237975	21.237362041138113	not_mentioned	0.6832	not_mentioned	correct	ok	not_mentioned	released	option_probability
Clef-flash	imcs21	test	10058329	symptom_099	10058329	0.00237975	21.237362041138113	not_mentioned	0.9477	not_mentioned	correct	ok	not_mentioned	released	option_probability
Clef-flash	imcs21	test	10058329	symptom_100	10058329	0.00237975	21.237362041138113	not_mentioned	0.9634	not_mentioned	correct	ok	not_mentioned	released	option_probability
Clef-flash	imcs21	test	10058329	symptom_101	10058329	0.00237975	21.237362041138113	not_mentioned	0.913	not_mentioned	correct	ok	not_mentioned	released	option_probability
Clef-flash	imcs21	test	10058329	symptom_102	10058329	0.00237975	21.237362041138113	not_mentioned	0.8241	not_mentioned	correct	ok	not_mentioned	released	option_probability
Clef-flash	imcs21	test	10058329	symptom_103	10058329	0.00237975	21.237362041138113	not_mentioned	0.9763000000000001	not_mentioned	correct	ok	not_mentioned	released	option_probability
Clef-flash	imcs21	test	10058329	symptom_104	10058329	0.00237975	21.237362041138113	not_mentioned	0.9363	not_mentioned	correct	ok	not_mentioned	released	option_probability
Clef-flash	imcs21	test	10058329	symptom_105	10058329	0.00237975	21.237362041138113	not_mentioned	0.9593	not_mentioned	correct	ok	not_mentioned	released	option_probability
Clef-flash	imcs21	test	10058329	symptom_106	10058329	0.00237975	21.237362041138113	not_mentioned	0.9814	not_mentioned	correct	ok	not_mentioned	released	option_probability
Clef-flash	imcs21	test	10058329	symptom_107	10058329	0.00237975	21.237362041138113	not_mentioned	0.9747	not_mentioned	correct	ok	not_mentioned	released	option_probability
Clef-flash	imcs21	test	10058329	symptom_108	10058329	0.00237975	21.237362041138113	not_mentioned	0.9723	not_mentioned	correct	ok	not_mentioned	released	option_probability
Clef-flash	imcs21	test	10058329	symptom_109	10058329	0.00237975	21.237362041138113	not_mentioned	0.9323	not_mentioned	correct	ok	not_mentioned	released	option_probability
Clef-flash	imcs21	test	10058329	symptom_110	10058329	0.00237975	21.237362041138113	not_mentioned	0.9338	not_mentioned	correct	ok	not_mentioned	released	option_probability
Clef-flash	imcs21	test	10058329	symptom_111	10058329	0.00237975	21.237362041138113	not_mentioned	0.8409	not_mentioned	correct	ok	not_mentioned	released	option_probability
Clef-flash	imcs21	test	10058329	symptom_112	10058329	0.00237975	21.237362041138113	not_mentioned	0.9301	not_mentioned	correct	ok	not_mentioned	released	option_probability
Clef-flash	imcs21	test	10058329	symptom_113	10058329	0.00237975	21.237362041138113	not_mentioned	0.937	not_mentioned	correct	ok	not_mentioned	released	option_probability
Clef-flash	imcs21	test	10058329	symptom_114	10058329	0.00237975	21.237362041138113	not_mentioned	0.8587	not_mentioned	correct	ok	not_mentioned	released	option_probability
Clef-flash	imcs21	test	10058329	symptom_115	10058329	0.00237975	21.237362041138113	not_mentioned	0.9183	not_mentioned	correct	ok	not_mentioned	released	option_probability
Clef-flash	imcs21	test	10058329	symptom_116	10058329	0.00237975	21.237362041138113	not_mentioned	0.9535	not_mentioned	correct	ok	not_mentioned	released	option_probability
Clef-flash	imcs21	test	10058329	symptom_117	10058329	0.00237975	21.237362041138113	not_mentioned	0.9359	not_mentioned	correct	ok	not_mentioned	released	option_probability
Clef-flash	imcs21	test	10058329	symptom_118	10058329	0.00237975	21.237362041138113	not_mentioned	0.9492	not_mentioned	correct	ok	not_mentioned	released	option_probability
Clef-flash	imcs21	test	10058329	symptom_119	10058329	0.00237975	21.237362041138113	not_mentioned	0.7998	not_mentioned	correct	ok	not_mentioned	released	option_probability
Clef-flash	imcs21	test	10058329	symptom_120	10058329	0.00237975	21.237362041138113	not_mentioned	0.8722	not_mentioned	correct	ok	not_mentioned	released	option_probability
Clef-flash	imcs21	test	10058329	symptom_121	10058329	0.00237975	21.237362041138113	not_mentioned	0.872	not_mentioned	correct	ok	not_mentioned	released	option_probability
Clef-flash	imcs21	test	10058329	symptom_122	10058329	0.00237975	21.237362041138113	not_mentioned	0.485	not_mentioned	correct	ok	not_mentioned	released	option_probability
Clef-flash	imcs21	test	10058329	symptom_123	10058329	0.00237975	21.237362041138113	not_mentioned	0.8876	not_mentioned	correct	ok	not_mentioned	released	option_probability
Clef-flash	imcs21	test	10058329	symptom_124	10058329	0.00237975	21.237362041138113	not_mentioned	0.9649	not_mentioned	correct	ok	not_mentioned	released	option_probability
Clef-flash	imcs21	test	10058329	symptom_125	10058329	0.00237975	21.237362041138113	not_mentioned	0.7509	not_mentioned	correct	ok	not_mentioned	released	option_probability
Clef-flash	imcs21	test	10058329	symptom_126	10058329	0.00237975	21.237362041138113	not_mentioned	0.9514	not_mentioned	correct	ok	not_mentioned	released	option_probability
Clef-flash	imcs21	test	10058329	symptom_127	10058329	0.00237975	21.237362041138113	not_mentioned	0.9708	not_mentioned	correct	ok	not_mentioned	released	option_probability
Clef-flash	imcs21	test	10058329	symptom_128	10058329	0.00237975	21.237362041138113	not_mentioned	0.9237	not_mentioned	correct	ok	not_mentioned	released	option_probability
Clef-flash	imcs21	test	10058329	symptom_129	10058329	0.00237975	21.237362041138113	not_mentioned	0.9543	not_mentioned	correct	ok	not_mentioned	released	option_probability
Clef-flash	imcs21	test	10058329	symptom_130	10058329	0.00237975	21.237362041138113	not_mentioned	0.9758	not_mentioned	correct	ok	not_mentioned	released	option_probability
Clef-flash	imcs21	test	10058329	symptom_131	10058329	0.00237975	21.237362041138113	positive	0.3723	not_mentioned	incorrect	ok	not_mentioned	released	option_probability
Clef-flash	imcs21	test	10058329	symptom_132	10058329	0.00237975	21.237362041138113	not_mentioned	0.9793	not_mentioned	correct	ok	not_mentioned	released	option_probability
Clef-flash	imcs21	test	10058329	symptom_133	10058329	0.00237975	21.237362041138113	not_mentioned	0.5165	not_mentioned	correct	ok	not_mentioned	released	option_probability
Clef-flash	imcs21	test	10058329	symptom_134	10058329	0.00237975	21.237362041138113	not_mentioned	0.9326	not_mentioned	correct	ok	not_mentioned	released	option_probability
Clef-flash	imcs21	test	10058329	symptom_135	10058329	0.00237975	21.237362041138113	not_mentioned	0.9776	not_mentioned	correct	ok	not_mentioned	released	option_probability
Clef-flash	imcs21	test	10058329	symptom_136	10058329	0.00237975	21.237362041138113	not_mentioned	0.9788	not_mentioned	correct	ok	not_mentioned	released	option_probability
Clef-flash	imcs21	test	10058329	symptom_137	10058329	0.00237975	21.237362041138113	not_mentioned	0.8826	not_mentioned	correct	ok	not_mentioned	released	option_probability
Clef-flash	imcs21	test	10058329	symptom_138	10058329	0.00237975	21.237362041138113	not_mentioned	0.9475	not_mentioned	correct	ok	not_mentioned	released	option_probability
Clef-flash	imcs21	test	10058329	symptom_139	10058329	0.00237975	21.237362041138113	not_mentioned	0.9127	not_mentioned	correct	ok	not_mentioned	released	option_probability
Clef-flash	imcs21	test	10058329	symptom_140	10058329	0.00237975	21.237362041138113	not_mentioned	0.9708	not_mentioned	correct	ok	not_mentioned	released	option_probability
Clef-flash	imcs21	test	10058329	symptom_141	10058329	0.00237975	21.237362041138113	not_mentioned	0.9646	not_mentioned	correct	ok	not_mentioned	released	option_probability
Clef-flash	imcs21	test	10058329	symptom_142	10058329	0.00237975	21.237362041138113	not_mentioned	0.971	not_mentioned	correct	ok	not_mentioned	released	option_probability
Clef-flash	imcs21	test	10058329	symptom_143	10058329	0.00237975	21.237362041138113	not_mentioned	0.9719	not_mentioned	correct	ok	not_mentioned	released	option_probability
Clef-flash	imcs21	test	10058329	symptom_144	10058329	0.00237975	21.237362041138113	not_mentioned	0.9839	not_mentioned	correct	ok	not_mentioned	released	option_probability
Clef-flash	imcs21	test	10058329	symptom_145	10058329	0.00237975	21.237362041138113	not_mentioned	0.9731	not_mentioned	correct	ok	not_mentioned	released	option_probability
Clef-flash	imcs21	test	10058329	symptom_146	10058329	0.00237975	21.237362041138113	not_mentioned	0.3612	not_mentioned	correct	ok	not_mentioned	released	option_probability
Clef-flash	imcs21	test	10058329	symptom_147	10058329	0.00237975	21.237362041138113	not_mentioned	0.9837	not_mentioned	correct	ok	not_mentioned	released	option_probability
Clef-flash	imcs21	test	10058329	symptom_148	10058329	0.00237975	21.237362041138113	not_mentioned	0.5987	not_mentioned	correct	ok	not_mentioned	released	option_probability
Clef-flash	imcs21	test	10058329	symptom_149	10058329	0.00237975	21.237362041138113	not_mentioned	0.9836	not_mentioned	correct	ok	not_mentioned	released	option_probability
Clef-flash	imcs21	test	10058329	symptom_150	10058329	0.00237975	21.237362041138113	not_mentioned	0.9155	not_mentioned	correct	ok	not_mentioned	released	option_probability
Clef-flash	imcs21	test	10058329	symptom_151	10058329	0.00237975	21.237362041138113	not_mentioned	0.9684	not_mentioned	correct	ok	not_mentioned	released	option_probability
Clef-flash	imcs21	test	10058329	symptom_152	10058329	0.00237975	21.237362041138113	not_mentioned	0.5255	not_mentioned	correct	ok	not_mentioned	released	option_probability
Clef-flash	imcs21	test	10058329	symptom_153	10058329	0.00237975	21.237362041138113	not_mentioned	0.96	not_mentioned	correct	ok	not_mentioned	released	option_probability
Clef-flash	imcs21	test	10058329	symptom_154	10058329	0.00237975	21.237362041138113	not_mentioned	0.4667	not_mentioned	correct	ok	not_mentioned	released	option_probability
Clef-flash	imcs21	test	10058329	symptom_155	10058329	0.00237975	21.237362041138113	not_mentioned	0.4685	not_mentioned	correct	ok	not_mentioned	released	option_probability
Clef-flash	imcs21	test	10058329	symptom_156	10058329	0.00237975	21.237362041138113	not_mentioned	0.9792	not_mentioned	correct	ok	not_mentioned	released	option_probability
Clef-flash	imcs21	test	10058329	symptom_157	10058329	0.00237975	21.237362041138113	not_mentioned	0.9555	not_mentioned	correct	ok	not_mentioned	released	option_probability
Clef-flash	imcs21	test	10058329	symptom_158	10058329	0.00237975	21.237362041138113	not_mentioned	0.9435	not_mentioned	correct	ok	not_mentioned	released	option_probability
Clef-flash	imcs21	test	10058329	symptom_159	10058329	0.00237975	21.237362041138113	not_mentioned	0.9838	not_mentioned	correct	ok	not_mentioned	released	option_probability
Clef-flash	imcs21	test	10058329	symptom_160	10058329	0.00237975	21.237362041138113	not_mentioned	0.9716	not_mentioned	correct	ok	not_mentioned	released	option_probability
Clef-flash	imcs21	test	10058329	symptom_161	10058329	0.00237975	21.237362041138113	not_mentioned	0.9824	not_mentioned	correct	ok	not_mentioned	released	option_probability
Clef-flash	imcs21	test	10058329	symptom_162	10058329	0.00237975	21.237362041138113	not_mentioned	0.9014	not_mentioned	correct	ok	not_mentioned	released	option_probability
Clef-flash	imcs21	test	10058329	symptom_163	10058329	0.00237975	21.237362041138113	not_mentioned	0.9604	not_mentioned	correct	ok	not_mentioned	released	option_probability
Clef-flash	imcs21	test	10058329	symptom_164	10058329	0.00237975	21.237362041138113	not_mentioned	0.9651	not_mentioned	correct	ok	not_mentioned	released	option_probability
Clef-flash	imcs21	test	10058329	symptom_165	10058329	0.00237975	21.237362041138113	not_mentioned	0.395	not_mentioned	correct	ok	not_mentioned	released	option_probability
Clef-flash	imcs21	test	10058329	symptom_166	10058329	0.00237975	21.237362041138113	not_mentioned	0.9699	not_mentioned	correct	ok	not_mentioned	released	option_probability
Clef-flash	imcs21	test	10058329	symptom_167	10058329	0.00237975	21.237362041138113	not_mentioned	0.784	not_mentioned	correct	ok	not_mentioned	released	option_probability
Clef-flash	imcs21	test	10058329	symptom_168	10058329	0.00237975	21.237362041138113	not_mentioned	0.9722	not_mentioned	correct	ok	not_mentioned	released	option_probability
Clef-flash	imcs21	test	10058329	symptom_169	10058329	0.00237975	21.237362041138113	not_mentioned	0.5959	not_mentioned	correct	ok	not_mentioned	released	option_probability
Clef-flash	imcs21	test	10058329	symptom_170	10058329	0.00237975	21.237362041138113	not_mentioned	0.9604	not_mentioned	correct	ok	not_mentioned	released	option_probability
Clef-flash	imcs21	test	10058329	symptom_171	10058329	0.00237975	21.237362041138113	not_mentioned	0.9642	not_mentioned	correct	ok	not_mentioned	released	option_probability
Clef-flash	imcs21	test	10058329	symptom_172	10058329	0.00237975	21.237362041138113	not_mentioned	0.9229	not_mentioned	correct	ok	not_mentioned	released	option_probability
Clef-flash	imcs21	test	10058329	symptom_173	10058329	0.00237975	21.237362041138113	not_mentioned	0.894	not_mentioned	correct	ok	not_mentioned	released	option_probability
Clef-flash	imcs21	test	10058329	symptom_174	10058329	0.00237975	21.237362041138113	not_mentioned	0.7785	not_mentioned	correct	ok	not_mentioned	released	option_probability
Clef-flash	imcs21	test	10058329	symptom_175	10058329	0.00237975	21.237362041138113	not_mentioned	0.7417	not_mentioned	correct	ok	not_mentioned	released	option_probability
Clef-flash	imcs21	test	10058329	symptom_176	10058329	0.00237975	21.237362041138113	not_mentioned	0.8502	not_mentioned	correct	ok	not_mentioned	released	option_probability
Clef-flash	imcs21	test	10058329	symptom_177	10058329	0.00237975	21.237362041138113	not_mentioned	0.4511	not_mentioned	correct	ok	not_mentioned	released	option_probability
Clef-flash	imcs21	test	10058329	symptom_178	10058329	0.00237975	21.237362041138113	not_mentioned	0.9448	not_mentioned	correct	ok	not_mentioned	released	option_probability
Clef-flash	imcs21	test	10058329	symptom_179	10058329	0.00237975	21.237362041138113	not_mentioned	0.9722	not_mentioned	correct	ok	not_mentioned	released	option_probability
Clef-flash	imcs21	test	10058329	symptom_180	10058329	0.00237975	21.237362041138113	not_mentioned	0.9681	not_mentioned	correct	ok	not_mentioned	released	option_probability
Clef-flash	imcs21	test	10058329	symptom_181	10058329	0.00237975	21.237362041138113	not_mentioned	0.9776	not_mentioned	correct	ok	not_mentioned	released	option_probability
Clef-flash	imcs21	test	10058329	symptom_182	10058329	0.00237975	21.237362041138113	not_mentioned	0.9836	not_mentioned	correct	ok	not_mentioned	released	option_probability
Clef-flash	imcs21	test	10058329	symptom_183	10058329	0.00237975	21.237362041138113	not_mentioned	0.9848	not_mentioned	correct	ok	not_mentioned	released	option_probability
Clef-flash	imcs21	test	10058329	symptom_184	10058329	0.00237975	21.237362041138113	not_mentioned	0.9566	not_mentioned	correct	ok	not_mentioned	released	option_probability
Clef-flash	imcs21	test	10058329	symptom_185	10058329	0.00237975	21.237362041138113	negative	0.5623	not_mentioned	incorrect	ok	not_mentioned	released	option_probability
Clef-flash	imcs21	test	10058329	symptom_186	10058329	0.00237975	21.237362041138113	not_mentioned	0.8644000000000001	not_mentioned	correct	ok	not_mentioned	released	option_probability
Clef-flash	imcs21	test	10058329	symptom_187	10058329	0.00237975	21.237362041138113	uncertain	0.5734	not_mentioned	incorrect	ok	not_mentioned	released	option_probability
Clef-flash	imcs21	test	10058329	symptom_188	10058329	0.00237975	21.237362041138113	not_mentioned	0.8242	not_mentioned	correct	ok	not_mentioned	released	option_probability
Clef-flash	imcs21	test	10058329	symptom_189	10058329	0.00237975	21.237362041138113	not_mentioned	0.7298	not_mentioned	correct	ok	not_mentioned	released	option_probability
Clef-flash	imcs21	test	10058329	symptom_190	10058329	0.00237975	21.237362041138113	not_mentioned	0.7632	not_mentioned	correct	ok	not_mentioned	released	option_probability
Clef-flash	imcs21	test	10058329	symptom_191	10058329	0.00237975	21.237362041138113	not_mentioned	0.8978	not_mentioned	correct	ok	not_mentioned	released	option_probability
Clef-flash	imcs21	test	10058329	symptom_192	10058329	0.00237975	21.237362041138113	not_mentioned	0.9547	not_mentioned	correct	ok	not_mentioned	released	option_probability
Clef-flash	imcs21	test	10058329	symptom_193	10058329	0.00237975	21.237362041138113	not_mentioned	0.9796	not_mentioned	correct	ok	not_mentioned	released	option_probability
Clef-flash	imcs21	test	10058329	symptom_194	10058329	0.00237975	21.237362041138113	not_mentioned	0.9559	not_mentioned	correct	ok	not_mentioned	released	option_probability
Clef-flash	imcs21	test	10058329	symptom_195	10058329	0.00237975	21.237362041138113	not_mentioned	0.9863	not_mentioned	correct	ok	not_mentioned	released	option_probability
Clef-flash	imcs21	test	10058329	symptom_196	10058329	0.00237975	21.237362041138113	not_mentioned	0.9885	not_mentioned	correct	ok	not_mentioned	released	option_probability
Clef-flash	imcs21	test	10058329	symptom_197	10058329	0.00237975	21.237362041138113	not_mentioned	0.9808	not_mentioned	correct	ok	not_mentioned	released	option_probability
Clef-flash	imcs21	test	10058329	symptom_198	10058329	0.00237975	21.237362041138113	not_mentioned	0.9604	not_mentioned	correct	ok	not_mentioned	released	option_probability
Clef-flash	imcs21	test	10058329	symptom_199	10058329	0.00237975	21.237362041138113	not_mentioned	0.9029	not_mentioned	correct	ok	not_mentioned	released	option_probability
Clef-flash	imcs21	test	10058329	symptom_200	10058329	0.00237975	21.237362041138113	not_mentioned	0.9651	not_mentioned	correct	ok	not_mentioned	released	option_probability
Clef-flash	imcs21	test	10058329	symptom_201	10058329	0.00237975	21.237362041138113	not_mentioned	0.9625	not_mentioned	correct	ok	not_mentioned	released	option_probability
Clef-flash	imcs21	test	10058329	symptom_202	10058329	0.00237975	21.237362041138113	not_mentioned	0.5948	not_mentioned	correct	ok	not_mentioned	released	option_probability
Clef-flash	imcs21	test	10058329	symptom_203	10058329	0.00237975	21.237362041138113	not_mentioned	0.8584	not_mentioned	correct	ok	not_mentioned	released	option_probability
Clef-flash	imcs21	test	10058329	symptom_204	10058329	0.00237975	21.237362041138113	not_mentioned	0.9882	not_mentioned	correct	ok	not_mentioned	released	option_probability
Clef-flash	imcs21	test	10058329	symptom_205	10058329	0.00237975	21.237362041138113	not_mentioned	0.9751	not_mentioned	correct	ok	not_mentioned	released	option_probability
Clef-flash	imcs21	test	10058329	symptom_206	10058329	0.00237975	21.237362041138113	not_mentioned	0.9728	not_mentioned	correct	ok	not_mentioned	released	option_probability
Clef-flash	imcs21	test	10058329	symptom_207	10058329	0.00237975	21.237362041138113	not_mentioned	0.9525	not_mentioned	correct	ok	not_mentioned	released	option_probability
Clef-flash	imcs21	test	10058329	symptom_208	10058329	0.00237975	21.237362041138113	not_mentioned	0.9786	not_mentioned	correct	ok	not_mentioned	released	option_probability
Clef-flash	imcs21	test	10058329	symptom_209	10058329	0.00237975	21.237362041138113	not_mentioned	0.98	not_mentioned	correct	ok	not_mentioned	released	option_probability
Clef-flash	imcs21	test	10058329	symptom_210	10058329	0.00237975	21.237362041138113	not_mentioned	0.9554	not_mentioned	correct	ok	not_mentioned	released	option_probability
Clef-flash	imcs21	test	10058329	symptom_211	10058329	0.00237975	21.237362041138113	not_mentioned	0.8969	not_mentioned	correct	ok	not_mentioned	released	option_probability
Clef-flash	imcs21	test	10058329	symptom_212	10058329	0.00237975	21.237362041138113	not_mentioned	0.8709	not_mentioned	correct	ok	not_mentioned	released	option_probability
Clef-flash	imcs21	test	10058329	symptom_213	10058329	0.00237975	21.237362041138113	not_mentioned	0.9707	not_mentioned	correct	ok	not_mentioned	released	option_probability
Clef-flash	imcs21	test	10058329	symptom_214	10058329	0.00237975	21.237362041138113	not_mentioned	0.981	not_mentioned	correct	ok	not_mentioned	released	option_probability
Clef-flash	imcs21	test	10058329	symptom_215	10058329	0.00237975	21.237362041138113	not_mentioned	0.9819	not_mentioned	correct	ok	not_mentioned	released	option_probability
Clef-flash	imcs21	test	10058329	symptom_216	10058329	0.00237975	21.237362041138113	not_mentioned	0.9636	not_mentioned	correct	ok	not_mentioned	released	option_probability
Clef-flash	imcs21	test	10058329	symptom_217	10058329	0.00237975	21.237362041138113	not_mentioned	0.9775	not_mentioned	correct	ok	not_mentioned	released	option_probability
Clef-flash	imcs21	test	10058329	symptom_218	10058329	0.00237975	21.237362041138113	not_mentioned	0.9815	not_mentioned	correct	ok	not_mentioned	released	option_probability
Clef-flash	imcs21	test	10058329	symptom_219	10058329	0.00237975	21.237362041138113	not_mentioned	0.9795	not_mentioned	correct	ok	not_mentioned	released	option_probability
Clef-flash	imcs21	test	10058329	symptom_220	10058329	0.00237975	21.237362041138113	not_mentioned	0.9523	not_mentioned	correct	ok	not_mentioned	released	option_probability
Clef-flash	imcs21	test	10058329	symptom_221	10058329	0.00237975	21.237362041138113	not_mentioned	0.9797	not_mentioned	correct	ok	not_mentioned	released	option_probability
Clef-flash	imcs21	test	10058329	symptom_222	10058329	0.00237975	21.237362041138113	uncertain	0.4124	not_mentioned	incorrect	ok	not_mentioned	released	option_probability
Clef-flash	imcs21	test	10058329	symptom_223	10058329	0.00237975	21.237362041138113	not_mentioned	0.9821	not_mentioned	correct	ok	not_mentioned	released	option_probability
Clef-flash	imcs21	test	10058329	symptom_224	10058329	0.00237975	21.237362041138113	not_mentioned	0.9699	not_mentioned	correct	ok	not_mentioned	released	option_probability
Clef-flash	imcs21	test	10058329	symptom_225	10058329	0.00237975	21.237362041138113	not_mentioned	0.909	not_mentioned	correct	ok	not_mentioned	released	option_probability
Clef-flash	imcs21	test	10058329	symptom_226	10058329	0.00237975	21.237362041138113	not_mentioned	0.9493	not_mentioned	correct	ok	not_mentioned	released	option_probability
Clef-flash	imcs21	test	10058329	symptom_227	10058329	0.00237975	21.237362041138113	not_mentioned	0.9596	not_mentioned	correct	ok	not_mentioned	released	option_probability
Clef-flash	imcs21	test	10058329	symptom_228	10058329	0.00237975	21.237362041138113	not_mentioned	0.9773	not_mentioned	correct	ok	not_mentioned	released	option_probability
Clef-flash	imcs21	test	10058329	symptom_229	10058329	0.00237975	21.237362041138113	not_mentioned	0.9543	not_mentioned	correct	ok	not_mentioned	released	option_probability
Clef-flash	imcs21	test	10058329	symptom_230	10058329	0.00237975	21.237362041138113	not_mentioned	0.9218	not_mentioned	correct	ok	not_mentioned	released	option_probability
Clef-flash	imcs21	test	10058329	symptom_231	10058329	0.00237975	21.237362041138113	not_mentioned	0.965	not_mentioned	correct	ok	not_mentioned	released	option_probability
Clef-flash	imcs21	test	10058329	symptom_232	10058329	0.00237975	21.237362041138113	not_mentioned	0.9236	not_mentioned	correct	ok	not_mentioned	released	option_probability
Clef-flash	imcs21	test	10058329	symptom_233	10058329	0.00237975	21.237362041138113	not_mentioned	0.813	not_mentioned	correct	ok	not_mentioned	released	option_probability
Clef-flash	imcs21	test	10058329	symptom_234	10058329	0.00237975	21.237362041138113	not_mentioned	0.9699	not_mentioned	correct	ok	not_mentioned	released	option_probability
Clef-flash	imcs21	test	10058329	symptom_235	10058329	0.00237975	21.237362041138113	not_mentioned	0.9053	not_mentioned	correct	ok	not_mentioned	released	option_probability
Clef-flash	imcs21	test	10058329	symptom_236	10058329	0.00237975	21.237362041138113	not_mentioned	0.9815	not_mentioned	correct	ok	not_mentioned	released	option_probability
Clef-flash	imcs21	test	10058329	symptom_237	10058329	0.00237975	21.237362041138113	not_mentioned	0.5154	not_mentioned	correct	ok	not_mentioned	released	option_probability
Clef-flash	imcs21	test	10058329	symptom_238	10058329	0.00237975	21.237362041138113	not_mentioned	0.9443	not_mentioned	correct	ok	not_mentioned	released	option_probability
Clef-flash	imcs21	test	10058329	symptom_239	10058329	0.00237975	21.237362041138113	not_mentioned	0.9852	not_mentioned	correct	ok	not_mentioned	released	option_probability
Clef-flash	imcs21	test	10058329	symptom_240	10058329	0.00237975	21.237362041138113	not_mentioned	0.9623	not_mentioned	correct	ok	not_mentioned	released	option_probability
Clef-flash	imcs21	test	10058329	symptom_241	10058329	0.00237975	21.237362041138113	not_mentioned	0.9847	not_mentioned	correct	ok	not_mentioned	released	option_probability
Clef-flash	imcs21	test	10058329	symptom_242	10058329	0.00237975	21.237362041138113	not_mentioned	0.9683	not_mentioned	correct	ok	not_mentioned	released	option_probability
Clef-flash	imcs21	test	10058329	symptom_243	10058329	0.00237975	21.237362041138113	not_mentioned	0.6166	not_mentioned	correct	ok	not_mentioned	released	option_probability
Clef-flash	imcs21	test	10058329	symptom_244	10058329	0.00237975	21.237362041138113	not_mentioned	0.7624	not_mentioned	correct	ok	not_mentioned	released	option_probability
Clef-flash	imcs21	test	10058329	symptom_245	10058329	0.00237975	21.237362041138113	not_mentioned	0.9161	not_mentioned	correct	ok	not_mentioned	released	option_probability
Clef-flash	imcs21	test	10058329	symptom_246	10058329	0.00237975	21.237362041138113	not_mentioned	0.9571	not_mentioned	correct	ok	not_mentioned	released	option_probability
Clef-flash	imcs21	test	10058329	symptom_247	10058329	0.00237975	21.237362041138113	not_mentioned	0.9204	not_mentioned	correct	ok	not_mentioned	released	option_probability
Clef-flash	imcs21	test	10058329	symptom_248	10058329	0.00237975	21.237362041138113	not_mentioned	0.9667	not_mentioned	correct	ok	not_mentioned	released	option_probability
Clef-flash	imcs21	test	10058329	symptom_249	10058329	0.00237975	21.237362041138113	not_mentioned	0.8667	not_mentioned	correct	ok	not_mentioned	released	option_probability
Clef-flash	imcs21	test	10058329	symptom_250	10058329	0.00237975	21.237362041138113	not_mentioned	0.8159	not_mentioned	correct	ok	not_mentioned	released	option_probability
Clef-flash	imcs21	test	10058329	symptom_251	10058329	0.00237975	21.237362041138113	not_mentioned	0.8674	not_mentioned	correct	ok	not_mentioned	released	option_probability
Clef-flash	imcs21	test	10058329	symptom_252	10058329	0.00237975	21.237362041138113	not_mentioned	0.9405	not_mentioned	correct	ok	not_mentioned	released	option_probability
Clef-flash	imcs21	test	10058329	symptom_253	10058329	0.00237975	21.237362041138113	not_mentioned	0.9504	not_mentioned	correct	ok	not_mentioned	released	option_probability
Clef-flash	imcs21	test	10058329	symptom_254	10058329	0.00237975	21.237362041138113	not_mentioned	0.9251	not_mentioned	correct	ok	not_mentioned	released	option_probability
Clef-flash	imcs21	test	10058329	symptom_255	10058329	0.00237975	21.237362041138113	not_mentioned	0.9696	not_mentioned	correct	ok	not_mentioned	released	option_probability
Clef-flash	imcs21	test	10058329	symptom_256	10058329	0.00237975	21.237362041138113	not_mentioned	0.9369	not_mentioned	correct	ok	not_mentioned	released	option_probability
Clef-flash	imcs21	test	10058329	symptom_257	10058329	0.00237975	21.237362041138113	not_mentioned	0.9839	not_mentioned	correct	ok	not_mentioned	released	option_probability
Clef-flash	imcs21	test	10058329	symptom_258	10058329	0.00237975	21.237362041138113	not_mentioned	0.9846	not_mentioned	correct	ok	not_mentioned	released	option_probability
Clef-flash	imcs21	test	10058329	symptom_259	10058329	0.00237975	21.237362041138113	not_mentioned	0.9382	not_mentioned	correct	ok	not_mentioned	released	option_probability
Clef-flash	imcs21	test	10058329	symptom_260	10058329	0.00237975	21.237362041138113	not_mentioned	0.3486	not_mentioned	correct	ok	not_mentioned	released	option_probability
Clef-flash	imcs21	test	10058329	symptom_261	10058329	0.00237975	21.237362041138113	not_mentioned	0.9852	not_mentioned	correct	ok	not_mentioned	released	option_probability
Clef-flash	imcs21	test	10058329	symptom_262	10058329	0.00237975	21.237362041138113	not_mentioned	0.9583	not_mentioned	correct	ok	not_mentioned	released	option_probability
Clef-flash	imcs21	test	10058329	symptom_263	10058329	0.00237975	21.237362041138113	not_mentioned	0.9525	not_mentioned	correct	ok	not_mentioned	released	option_probability
Clef-flash	imcs21	test	10058329	symptom_264	10058329	0.00237975	21.237362041138113	not_mentioned	0.9641	not_mentioned	correct	ok	not_mentioned	released	option_probability
Clef-flash	imcs21	test	10058329	symptom_265	10058329	0.00237975	21.237362041138113	not_mentioned	0.9768	not_mentioned	correct	ok	not_mentioned	released	option_probability
Clef-flash	imcs21	test	10058329	symptom_266	10058329	0.00237975	21.237362041138113	not_mentioned	0.9794	not_mentioned	correct	ok	not_mentioned	released	option_probability
Clef-flash	imcs21	test	10058329	symptom_267	10058329	0.00237975	21.237362041138113	not_mentioned	0.7809	not_mentioned	correct	ok	not_mentioned	released	option_probability
Clef-flash	imcs21	test	10058329	symptom_268	10058329	0.00237975	21.237362041138113	not_mentioned	0.9774	not_mentioned	correct	ok	not_mentioned	released	option_probability
Clef-flash	imcs21	test	10058329	symptom_269	10058329	0.00237975	21.237362041138113	not_mentioned	0.982	not_mentioned	correct	ok	not_mentioned	released	option_probability
Clef-flash	imcs21	test	10058329	symptom_270	10058329	0.00237975	21.237362041138113	not_mentioned	0.4461	not_mentioned	correct	ok	not_mentioned	released	option_probability
Clef-flash	imcs21	test	10058329	symptom_271	10058329	0.00237975	21.237362041138113	not_mentioned	0.7926	not_mentioned	correct	ok	not_mentioned	released	option_probability
Clef-flash	imcs21	test	10058329	symptom_272	10058329	0.00237975	21.237362041138113	not_mentioned	0.9767	not_mentioned	correct	ok	not_mentioned	released	option_probability
Clef-flash	imcs21	test	10058329	symptom_273	10058329	0.00237975	21.237362041138113	not_mentioned	0.9577	not_mentioned	correct	ok	not_mentioned	released	option_probability
Clef-flash	imcs21	test	10058329	symptom_274	10058329	0.00237975	21.237362041138113	not_mentioned	0.9697	not_mentioned	correct	ok	not_mentioned	released	option_probability
Clef-flash	imcs21	test	10058329	symptom_275	10058329	0.00237975	21.237362041138113	not_mentioned	0.7404	not_mentioned	correct	ok	not_mentioned	released	option_probability
Clef-flash	imcs21	test	10058329	symptom_276	10058329	0.00237975	21.237362041138113	not_mentioned	0.9868	not_mentioned	correct	ok	not_mentioned	released	option_probability
Clef-flash	imcs21	test	10058329	symptom_277	10058329	0.00237975	21.237362041138113	not_mentioned	0.9782	not_mentioned	correct	ok	not_mentioned	released	option_probability
Clef-flash	imcs21	test	10058329	symptom_278	10058329	0.00237975	21.237362041138113	not_mentioned	0.9808	not_mentioned	correct	ok	not_mentioned	released	option_probability
Clef-flash	imcs21	test	10058329	symptom_279	10058329	0.00237975	21.237362041138113	not_mentioned	0.9777	not_mentioned	correct	ok	not_mentioned	released	option_probability
Clef-flash	imcs21	test	10058329	symptom_280	10058329	0.00237975	21.237362041138113	not_mentioned	0.8823	not_mentioned	correct	ok	not_mentioned	released	option_probability
Clef-flash	imcs21	test	10058329	symptom_281	10058329	0.00237975	21.237362041138113	not_mentioned	0.9794	not_mentioned	correct	ok	not_mentioned	released	option_probability
Clef-flash	imcs21	test	10058329	symptom_282	10058329	0.00237975	21.237362041138113	not_mentioned	0.8779	not_mentioned	correct	ok	not_mentioned	released	option_probability
Clef-flash	imcs21	test	10058329	symptom_283	10058329	0.00237975	21.237362041138113	not_mentioned	0.8150000000000001	not_mentioned	correct	ok	not_mentioned	released	option_probability
Clef-flash	imcs21	test	10058329	symptom_284	10058329	0.00237975	21.237362041138113	not_mentioned	0.8605	not_mentioned	correct	ok	not_mentioned	released	option_probability
Clef-flash	imcs21	test	10058329	symptom_285	10058329	0.00237975	21.237362041138113	not_mentioned	0.942	not_mentioned	correct	ok	not_mentioned	released	option_probability
Clef-flash	imcs21	test	10058329	symptom_286	10058329	0.00237975	21.237362041138113	not_mentioned	0.9283	not_mentioned	correct	ok	not_mentioned	released	option_probability
Clef-flash	imcs21	test	10058329	symptom_287	10058329	0.00237975	21.237362041138113	not_mentioned	0.9633	not_mentioned	correct	ok	not_mentioned	released	option_probability
Clef-flash	imcs21	test	10058329	symptom_288	10058329	0.00237975	21.237362041138113	not_mentioned	0.9652	not_mentioned	correct	ok	not_mentioned	released	option_probability
Clef-flash	imcs21	test	10058329	symptom_289	10058329	0.00237975	21.237362041138113	not_mentioned	0.942	not_mentioned	correct	ok	not_mentioned	released	option_probability
Clef-flash	imcs21	test	10058329	symptom_290	10058329	0.00237975	21.237362041138113	not_mentioned	0.9125	not_mentioned	correct	ok	not_mentioned	released	option_probability
Clef-flash	imcs21	test	10058329	symptom_291	10058329	0.00237975	21.237362041138113	not_mentioned	0.9525	not_mentioned	correct	ok	not_mentioned	released	option_probability
Clef-flash	imcs21	test	10058329	symptom_292	10058329	0.00237975	21.237362041138113	not_mentioned	0.9768	not_mentioned	correct	ok	not_mentioned	released	option_probability
Clef-flash	imcs21	test	10058329	symptom_293	10058329	0.00237975	21.237362041138113	not_mentioned	0.8974	not_mentioned	correct	ok	not_mentioned	released	option_probability
Clef-flash	imcs21	test	10058329	symptom_294	10058329	0.00237975	21.237362041138113	not_mentioned	0.9556	not_mentioned	correct	ok	not_mentioned	released	option_probability
Clef-flash	imcs21	test	10058329	symptom_295	10058329	0.00237975	21.237362041138113	not_mentioned	0.8604	not_mentioned	correct	ok	not_mentioned	released	option_probability
Clef-flash	imcs21	test	10058329	symptom_296	10058329	0.00237975	21.237362041138113	not_mentioned	0.9595	not_mentioned	correct	ok	not_mentioned	released	option_probability
Clef-flash	imcs21	test	10058329	symptom_297	10058329	0.00237975	21.237362041138113	not_mentioned	0.865	not_mentioned	correct	ok	not_mentioned	released	option_probability
Clef-flash	imcs21	test	10058329	symptom_298	10058329	0.00237975	21.237362041138113	not_mentioned	0.9772	not_mentioned	correct	ok	not_mentioned	released	option_probability
Clef-flash	imcs21	test	10058329	symptom_299	10058329	0.00237975	21.237362041138113	not_mentioned	0.9805	not_mentioned	correct	ok	not_mentioned	released	option_probability
Clef-flash	imcs21	test	10058329	symptom_300	10058329	0.00237975	21.237362041138113	not_mentioned	0.9577	not_mentioned	correct	ok	not_mentioned	released	option_probability
Clef-flash	imcs21	test	10058329	symptom_301	10058329	0.00237975	21.237362041138113	positive	0.4206	not_mentioned	incorrect	ok	not_mentioned	released	option_probability
Clef-flash	imcs21	test	10058329	symptom_302	10058329	0.00237975	21.237362041138113	not_mentioned	0.6126	not_mentioned	correct	ok	not_mentioned	released	option_probability
Clef-flash	imcs21	test	10058329	symptom_303	10058329	0.00237975	21.237362041138113	not_mentioned	0.9772	not_mentioned	correct	ok	not_mentioned	released	option_probability
Clef-flash	imcs21	test	10058329	symptom_304	10058329	0.00237975	21.237362041138113	not_mentioned	0.9297	not_mentioned	correct	ok	not_mentioned	released	option_probability
Clef-flash	imcs21	test	10058329	symptom_305	10058329	0.00237975	21.237362041138113	not_mentioned	0.9035	not_mentioned	correct	ok	not_mentioned	released	option_probability
Clef-flash	imcs21	test	10058329	symptom_306	10058329	0.00237975	21.237362041138113	not_mentioned	0.979	not_mentioned	correct	ok	not_mentioned	released	option_probability
Clef-flash	imcs21	test	10058329	symptom_307	10058329	0.00237975	21.237362041138113	not_mentioned	0.9698	not_mentioned	correct	ok	not_mentioned	released	option_probability
Clef-flash	imcs21	test	10058329	symptom_308	10058329	0.00237975	21.237362041138113	not_mentioned	0.9382	not_mentioned	correct	ok	not_mentioned	released	option_probability
Clef-flash	imcs21	test	10058329	symptom_309	10058329	0.00237975	21.237362041138113	not_mentioned	0.8066	not_mentioned	correct	ok	not_mentioned	released	option_probability
Clef-flash	imcs21	test	10058329	symptom_310	10058329	0.00237975	21.237362041138113	not_mentioned	0.9541	not_mentioned	correct	ok	not_mentioned	released	option_probability
Clef-flash	imcs21	test	10058329	symptom_311	10058329	0.00237975	21.237362041138113	not_mentioned	0.928	not_mentioned	correct	ok	not_mentioned	released	option_probability
Clef-flash	imcs21	test	10058329	symptom_312	10058329	0.00237975	21.237362041138113	not_mentioned	0.7931	not_mentioned	correct	ok	not_mentioned	released	option_probability
Clef-flash	imcs21	test	10058329	symptom_313	10058329	0.00237975	21.237362041138113	not_mentioned	0.8993	not_mentioned	correct	ok	not_mentioned	released	option_probability
Clef-flash	imcs21	test	10058329	symptom_314	10058329	0.00237975	21.237362041138113	not_mentioned	0.9496	not_mentioned	correct	ok	not_mentioned	released	option_probability
Clef-flash	imcs21	test	10058329	symptom_315	10058329	0.00237975	21.237362041138113	not_mentioned	0.9827	not_mentioned	correct	ok	not_mentioned	released	option_probability
Clef-flash	imcs21	test	10058329	symptom_316	10058329	0.00237975	21.237362041138113	not_mentioned	0.7418	not_mentioned	correct	ok	not_mentioned	released	option_probability
Clef-flash	imcs21	test	10058329	symptom_317	10058329	0.00237975	21.237362041138113	not_mentioned	0.9729	not_mentioned	correct	ok	not_mentioned	released	option_probability
Clef-flash	imcs21	test	10058329	symptom_318	10058329	0.00237975	21.237362041138113	not_mentioned	0.9564	not_mentioned	correct	ok	not_mentioned	released	option_probability
Clef-flash	imcs21	test	10058329	symptom_319	10058329	0.00237975	21.237362041138113	not_mentioned	0.7841	not_mentioned	correct	ok	not_mentioned	released	option_probability
Clef-flash	imcs21	test	10058329	symptom_320	10058329	0.00237975	21.237362041138113	not_mentioned	0.9345	not_mentioned	correct	ok	not_mentioned	released	option_probability
Clef-flash	imcs21	test	10058329	symptom_321	10058329	0.00237975	21.237362041138113	not_mentioned	0.9766	not_mentioned	correct	ok	not_mentioned	released	option_probability
Clef-flash	imcs21	test	10058329	symptom_322	10058329	0.00237975	21.237362041138113	not_mentioned	0.9852	not_mentioned	correct	ok	not_mentioned	released	option_probability
Clef-flash	imcs21	test	10058329	symptom_323	10058329	0.00237975	21.237362041138113	not_mentioned	0.9835	not_mentioned	correct	ok	not_mentioned	released	option_probability
Clef-flash	imcs21	test	10058329	symptom_324	10058329	0.00237975	21.237362041138113	not_mentioned	0.9704	not_mentioned	correct	ok	not_mentioned	released	option_probability
Clef-flash	imcs21	test	10058329	symptom_325	10058329	0.00237975	21.237362041138113	not_mentioned	0.9715	not_mentioned	correct	ok	not_mentioned	released	option_probability
Clef-flash	imcs21	test	10058329	symptom_326	10058329	0.00237975	21.237362041138113	not_mentioned	0.9822	not_mentioned	correct	ok	not_mentioned	released	option_probability
Clef-flash	imcs21	test	10058329	symptom_327	10058329	0.00237975	21.237362041138113	not_mentioned	0.9619	not_mentioned	correct	ok	not_mentioned	released	option_probability
Clef-flash	imcs21	test	10058329	symptom_328	10058329	0.00237975	21.237362041138113	uncertain	0.6169	not_mentioned	incorrect	ok	not_mentioned	released	option_probability
Clef-flash	imcs21	test	10058329	symptom_329	10058329	0.00237975	21.237362041138113	not_mentioned	0.9863	not_mentioned	correct	ok	not_mentioned	released	option_probability
Clef-flash	imcs21	test	10058329	symptom_330	10058329	0.00237975	21.237362041138113	not_mentioned	0.9828	not_mentioned	correct	ok	not_mentioned	released	option_probability
Clef-flash	imcs21	test	10059278	symptom_000	10059278	0.002421702	18.26164229097776	positive	0.8231	negative	incorrect	ok	negative	released	option_probability
Clef-flash	imcs21	test	10059278	symptom_001	10059278	0.002421702	18.26164229097776	positive	0.6251	positive	correct	ok	positive	released	option_probability
Clef-flash	imcs21	test	10059278	symptom_002	10059278	0.002421702	18.26164229097776	not_mentioned	0.8642	not_mentioned	correct	ok	not_mentioned	released	option_probability
Clef-flash	imcs21	test	10059278	symptom_003	10059278	0.002421702	18.26164229097776	negative	0.9192	negative	correct	ok	negative	released	option_probability
Clef-flash	imcs21	test	10059278	symptom_004	10059278	0.002421702	18.26164229097776	not_mentioned	0.9636	not_mentioned	correct	ok	not_mentioned	released	option_probability
Clef-flash	imcs21	test	10059278	symptom_005	10059278	0.002421702	18.26164229097776	positive	0.8624	positive	correct	ok	positive	released	option_probability
Clef-flash	imcs21	test	10059278	symptom_006	10059278	0.002421702	18.26164229097776	not_mentioned	0.9344	not_mentioned	correct	ok	not_mentioned	released	option_probability
Clef-flash	imcs21	test	10059278	symptom_007	10059278	0.002421702	18.26164229097776	negative	0.4294	uncertain	incorrect	ok	uncertain	released	option_probability
Clef-flash	imcs21	test	10059278	symptom_008	10059278	0.002421702	18.26164229097776	not_mentioned	0.9782	not_mentioned	correct	ok	not_mentioned	released	option_probability
Clef-flash	imcs21	test	10059278	symptom_009	10059278	0.002421702	18.26164229097776	negative	0.4142	not_mentioned	incorrect	ok	not_mentioned	released	option_probability
Clef-flash	imcs21	test	10059278	symptom_010	10059278	0.002421702	18.26164229097776	not_mentioned	0.966	not_mentioned	correct	ok	not_mentioned	released	option_probability
Clef-flash	imcs21	test	10059278	symptom_011	10059278	0.002421702	18.26164229097776	not_mentioned	0.8132	not_mentioned	correct	ok	not_mentioned	released	option_probability
Clef-flash	imcs21	test	10059278	symptom_012	10059278	0.002421702	18.26164229097776	positive	0.8761	positive	correct	ok	positive	released	option_probability
Clef-flash	imcs21	test	10059278	symptom_013	10059278	0.002421702	18.26164229097776	not_mentioned	0.4471	not_mentioned	correct	ok	not_mentioned	released	option_probability
Clef-flash	imcs21	test	10059278	symptom_014	10059278	0.002421702	18.26164229097776	not_mentioned	0.8893	not_mentioned	correct	ok	not_mentioned	released	option_probability
Clef-flash	imcs21	test	10059278	symptom_015	10059278	0.002421702	18.26164229097776	positive	0.3552	positive	correct	ok	positive	released	option_probability
Clef-flash	imcs21	test	10059278	symptom_016	10059278	0.002421702	18.26164229097776	not_mentioned	0.9613	not_mentioned	correct	ok	not_mentioned	released	option_probability
Clef-flash	imcs21	test	10059278	symptom_017	10059278	0.002421702	18.26164229097776	not_mentioned	0.781	not_mentioned	correct	ok	not_mentioned	released	option_probability
Clef-flash	imcs21	test	10059278	symptom_018	10059278	0.002421702	18.26164229097776	not_mentioned	0.3819	not_mentioned	correct	ok	not_mentioned	released	option_probability
Clef-flash	imcs21	test	10059278	symptom_019	10059278	0.002421702	18.26164229097776	not_mentioned	0.7858	not_mentioned	correct	ok	not_mentioned	released	option_probability
Clef-flash	imcs21	test	10059278	symptom_020	10059278	0.002421702	18.26164229097776	not_mentioned	0.9806	not_mentioned	correct	ok	not_mentioned	released	option_probability
Clef-flash	imcs21	test	10059278	symptom_021	10059278	0.002421702	18.26164229097776	positive	0.6477	positive	correct	ok	positive	released	option_probability
Clef-flash	imcs21	test	10059278	symptom_022	10059278	0.002421702	18.26164229097776	not_mentioned	0.6494	not_mentioned	correct	ok	not_mentioned	released	option_probability
Clef-flash	imcs21	test	10059278	symptom_023	10059278	0.002421702	18.26164229097776	not_mentioned	0.9762	not_mentioned	correct	ok	not_mentioned	released	option_probability
Clef-flash	imcs21	test	10059278	symptom_024	10059278	0.002421702	18.26164229097776	not_mentioned	0.3789	not_mentioned	correct	ok	not_mentioned	released	option_probability
Clef-flash	imcs21	test	10059278	symptom_025	10059278	0.002421702	18.26164229097776	not_mentioned	0.9479	not_mentioned	correct	ok	not_mentioned	released	option_probability
Clef-flash	imcs21	test	10059278	symptom_026	10059278	0.002421702	18.26164229097776	positive	0.7525	positive	correct	ok	positive	released	option_probability
Clef-flash	imcs21	test	10059278	symptom_027	10059278	0.002421702	18.26164229097776	not_mentioned	0.9319	not_mentioned	correct	ok	not_mentioned	released	option_probability
Clef-flash	imcs21	test	10059278	symptom_028	10059278	0.002421702	18.26164229097776	not_mentioned	0.6066	not_mentioned	correct	ok	not_mentioned	released	option_probability
Clef-flash	imcs21	test	10059278	symptom_029	10059278	0.002421702	18.26164229097776	not_mentioned	0.9796	not_mentioned	correct	ok	not_mentioned	released	option_probability
Clef-flash	imcs21	test	10059278	symptom_030	10059278	0.002421702	18.26164229097776	not_mentioned	0.9402	not_mentioned	correct	ok	not_mentioned	released	option_probability
Clef-flash	imcs21	test	10059278	symptom_031	10059278	0.002421702	18.26164229097776	not_mentioned	0.9613	not_mentioned	correct	ok	not_mentioned	released	option_probability
Clef-flash	imcs21	test	10059278	symptom_032	10059278	0.002421702	18.26164229097776	not_mentioned	0.9658	not_mentioned	correct	ok	not_mentioned	released	option_probability
Clef-flash	imcs21	test	10059278	symptom_033	10059278	0.002421702	18.26164229097776	not_mentioned	0.9155	not_mentioned	correct	ok	not_mentioned	released	option_probability
Clef-flash	imcs21	test	10059278	symptom_034	10059278	0.002421702	18.26164229097776	not_mentioned	0.9782	not_mentioned	correct	ok	not_mentioned	released	option_probability
Clef-flash	imcs21	test	10059278	symptom_035	10059278	0.002421702	18.26164229097776	not_mentioned	0.6276	not_mentioned	correct	ok	not_mentioned	released	option_probability
Clef-flash	imcs21	test	10059278	symptom_036	10059278	0.002421702	18.26164229097776	not_mentioned	0.6222	not_mentioned	correct	ok	not_mentioned	released	option_probability
Clef-flash	imcs21	test	10059278	symptom_037	10059278	0.002421702	18.26164229097776	not_mentioned	0.8384	not_mentioned	correct	ok	not_mentioned	released	option_probability
Clef-flash	imcs21	test	10059278	symptom_038	10059278	0.002421702	18.26164229097776	not_mentioned	0.9025	not_mentioned	correct	ok	not_mentioned	released	option_probability
Clef-flash	imcs21	test	10059278	symptom_039	10059278	0.002421702	18.26164229097776	not_mentioned	0.9386	not_mentioned	correct	ok	not_mentioned	released	option_probability
Clef-flash	imcs21	test	10059278	symptom_040	10059278	0.002421702	18.26164229097776	not_mentioned	0.6912	not_mentioned	correct	ok	not_mentioned	released	option_probability
Clef-flash	imcs21	test	10059278	symptom_041	10059278	0.002421702	18.26164229097776	not_mentioned	0.9691	not_mentioned	correct	ok	not_mentioned	released	option_probability
Clef-flash	imcs21	test	10059278	symptom_042	10059278	0.002421702	18.26164229097776	positive	0.5433	positive	correct	ok	positive	released	option_probability
Clef-flash	imcs21	test	10059278	symptom_043	10059278	0.002421702	18.26164229097776	not_mentioned	0.9146	not_mentioned	correct	ok	not_mentioned	released	option_probability
Clef-flash	imcs21	test	10059278	symptom_044	10059278	0.002421702	18.26164229097776	not_mentioned	0.4915	not_mentioned	correct	ok	not_mentioned	released	option_probability
Clef-flash	imcs21	test	10059278	symptom_045	10059278	0.002421702	18.26164229097776	not_mentioned	0.8934	not_mentioned	correct	ok	not_mentioned	released	option_probability
Clef-flash	imcs21	test	10059278	symptom_046	10059278	0.002421702	18.26164229097776	not_mentioned	0.4501	not_mentioned	correct	ok	not_mentioned	released	option_probability
Clef-flash	imcs21	test	10059278	symptom_047	10059278	0.002421702	18.26164229097776	positive	0.8331	not_mentioned	incorrect	ok	not_mentioned	released	option_probability
Clef-flash	imcs21	test	10059278	symptom_048	10059278	0.002421702	18.26164229097776	positive	0.3925	not_mentioned	incorrect	ok	not_mentioned	released	option_probability
Clef-flash	imcs21	test	10059278	symptom_049	10059278	0.002421702	18.26164229097776	not_mentioned	0.6218	not_mentioned	correct	ok	not_mentioned	released	option_probability
Clef-flash	imcs21	test	10059278	symptom_050	10059278	0.002421702	18.26164229097776	not_mentioned	0.7303	not_mentioned	correct	ok	not_mentioned	released	option_probability
Clef-flash	imcs21	test	10059278	symptom_051	10059278	0.002421702	18.26164229097776	not_mentioned	0.7506	not_mentioned	correct	ok	not_mentioned	released	option_probability
Clef-flash	imcs21	test	10059278	symptom_052	10059278	0.002421702	18.26164229097776	not_mentioned	0.8906	not_mentioned	correct	ok	not_mentioned	released	option_probability
Clef-flash	imcs21	test	10059278	symptom_053	10059278	0.002421702	18.26164229097776	not_mentioned	0.8976	not_mentioned	correct	ok	not_mentioned	released	option_probability
Clef-flash	imcs21	test	10059278	symptom_054	10059278	0.002421702	18.26164229097776	not_mentioned	0.9621	not_mentioned	correct	ok	not_mentioned	released	option_probability
Clef-flash	imcs21	test	10059278	symptom_055	10059278	0.002421702	18.26164229097776	not_mentioned	0.8732	not_mentioned	correct	ok	not_mentioned	released	option_probability
Clef-flash	imcs21	test	10059278	symptom_056	10059278	0.002421702	18.26164229097776	not_mentioned	0.9717	not_mentioned	correct	ok	not_mentioned	released	option_probability
Clef-flash	imcs21	test	10059278	symptom_057	10059278	0.002421702	18.26164229097776	not_mentioned	0.8148	not_mentioned	correct	ok	not_mentioned	released	option_probability
Clef-flash	imcs21	test	10059278	symptom_058	10059278	0.002421702	18.26164229097776	not_mentioned	0.9332	not_mentioned	correct	ok	not_mentioned	released	option_probability
Clef-flash	imcs21	test	10059278	symptom_059	10059278	0.002421702	18.26164229097776	not_mentioned	0.8532	not_mentioned	correct	ok	not_mentioned	released	option_probability
Clef-flash	imcs21	test	10059278	symptom_060	10059278	0.002421702	18.26164229097776	not_mentioned	0.9723	not_mentioned	correct	ok	not_mentioned	released	option_probability
Clef-flash	imcs21	test	10059278	symptom_061	10059278	0.002421702	18.26164229097776	not_mentioned	0.9338	not_mentioned	correct	ok	not_mentioned	released	option_probability
Clef-flash	imcs21	test	10059278	symptom_062	10059278	0.002421702	18.26164229097776	not_mentioned	0.8131	not_mentioned	correct	ok	not_mentioned	released	option_probability
Clef-flash	imcs21	test	10059278	symptom_063	10059278	0.002421702	18.26164229097776	negative	0.4702	not_mentioned	incorrect	ok	not_mentioned	released	option_probability
Clef-flash	imcs21	test	10059278	symptom_064	10059278	0.002421702	18.26164229097776	not_mentioned	0.9546	not_mentioned	correct	ok	not_mentioned	released	option_probability
Clef-flash	imcs21	test	10059278	symptom_065	10059278	0.002421702	18.26164229097776	not_mentioned	0.9758	not_mentioned	correct	ok	not_mentioned	released	option_probability
Clef-flash	imcs21	test	10059278	symptom_066	10059278	0.002421702	18.26164229097776	not_mentioned	0.954	not_mentioned	correct	ok	not_mentioned	released	option_probability
Clef-flash	imcs21	test	10059278	symptom_067	10059278	0.002421702	18.26164229097776	not_mentioned	0.9487	not_mentioned	correct	ok	not_mentioned	released	option_probability
Clef-flash	imcs21	test	10059278	symptom_068	10059278	0.002421702	18.26164229097776	not_mentioned	0.3679	not_mentioned	correct	ok	not_mentioned	released	option_probability
Clef-flash	imcs21	test	10059278	symptom_069	10059278	0.002421702	18.26164229097776	not_mentioned	0.8161	not_mentioned	correct	ok	not_mentioned	released	option_probability
Clef-flash	imcs21	test	10059278	symptom_070	10059278	0.002421702	18.26164229097776	not_mentioned	0.9745	not_mentioned	correct	ok	not_mentioned	released	option_probability
Clef-flash	imcs21	test	10059278	symptom_071	10059278	0.002421702	18.26164229097776	not_mentioned	0.6232	not_mentioned	correct	ok	not_mentioned	released	option_probability
Clef-flash	imcs21	test	10059278	symptom_072	10059278	0.002421702	18.26164229097776	not_mentioned	0.9521	not_mentioned	correct	ok	not_mentioned	released	option_probability
Clef-flash	imcs21	test	10059278	symptom_073	10059278	0.002421702	18.26164229097776	not_mentioned	0.9668	not_mentioned	correct	ok	not_mentioned	released	option_probability
Clef-flash	imcs21	test	10059278	symptom_074	10059278	0.002421702	18.26164229097776	not_mentioned	0.8006	not_mentioned	correct	ok	not_mentioned	released	option_probability
Clef-flash	imcs21	test	10059278	symptom_075	10059278	0.002421702	18.26164229097776	not_mentioned	0.8816	not_mentioned	correct	ok	not_mentioned	released	option_probability
Clef-flash	imcs21	test	10059278	symptom_076	10059278	0.002421702	18.26164229097776	not_mentioned	0.853	not_mentioned	correct	ok	not_mentioned	released	option_probability
Clef-flash	imcs21	test	10059278	symptom_077	10059278	0.002421702	18.26164229097776	not_mentioned	0.9093	not_mentioned	correct	ok	not_mentioned	released	option_probability
Clef-flash	imcs21	test	10059278	symptom_078	10059278	0.002421702	18.26164229097776	not_mentioned	0.3229	uncertain	incorrect	ok	uncertain	released	option_probability
Clef-flash	imcs21	test	10059278	symptom_079	10059278	0.002421702	18.26164229097776	not_mentioned	0.6345000000000001	not_mentioned	correct	ok	not_mentioned	released	option_probability
Clef-flash	imcs21	test	10059278	symptom_080	10059278	0.002421702	18.26164229097776	not_mentioned	0.881	not_mentioned	correct	ok	not_mentioned	released	option_probability
Clef-flash	imcs21	test	10059278	symptom_081	10059278	0.002421702	18.26164229097776	not_mentioned	0.7512	not_mentioned	correct	ok	not_mentioned	released	option_probability
Clef-flash	imcs21	test	10059278	symptom_082	10059278	0.002421702	18.26164229097776	not_mentioned	0.9407	not_mentioned	correct	ok	not_mentioned	released	option_probability
Clef-flash	imcs21	test	10059278	symptom_083	10059278	0.002421702	18.26164229097776	not_mentioned	0.7808	not_mentioned	correct	ok	not_mentioned	released	option_probability
Clef-flash	imcs21	test	10059278	symptom_084	10059278	0.002421702	18.26164229097776	not_mentioned	0.3126	not_mentioned	correct	ok	not_mentioned	released	option_probability
Clef-flash	imcs21	test	10059278	symptom_085	10059278	0.002421702	18.26164229097776	not_mentioned	0.5965	not_mentioned	correct	ok	not_mentioned	released	option_probability
Clef-flash	imcs21	test	10059278	symptom_086	10059278	0.002421702	18.26164229097776	not_mentioned	0.8736	not_mentioned	correct	ok	not_mentioned	released	option_probability
Clef-flash	imcs21	test	10059278	symptom_087	10059278	0.002421702	18.26164229097776	not_mentioned	0.8873	not_mentioned	correct	ok	not_mentioned	released	option_probability
Clef-flash	imcs21	test	10059278	symptom_088	10059278	0.002421702	18.26164229097776	not_mentioned	0.9145	not_mentioned	correct	ok	not_mentioned	released	option_probability
Clef-flash	imcs21	test	10059278	symptom_089	10059278	0.002421702	18.26164229097776	not_mentioned	0.8496	not_mentioned	correct	ok	not_mentioned	released	option_probability
Clef-flash	imcs21	test	10059278	symptom_090	10059278	0.002421702	18.26164229097776	not_mentioned	0.7694	not_mentioned	correct	ok	not_mentioned	released	option_probability
Clef-flash	imcs21	test	10059278	symptom_091	10059278	0.002421702	18.26164229097776	positive	0.3297	not_mentioned	incorrect	ok	not_mentioned	released	option_probability
Clef-flash	imcs21	test	10059278	symptom_092	10059278	0.002421702	18.26164229097776	not_mentioned	0.8663	not_mentioned	correct	ok	not_mentioned	released	option_probability
Clef-flash	imcs21	test	10059278	symptom_093	10059278	0.002421702	18.26164229097776	not_mentioned	0.9112	not_mentioned	correct	ok	not_mentioned	released	option_probability
Clef-flash	imcs21	test	10059278	symptom_094	10059278	0.002421702	18.26164229097776	not_mentioned	0.6712	not_mentioned	correct	ok	not_mentioned	released	option_probability
Clef-flash	imcs21	test	10059278	symptom_095	10059278	0.002421702	18.26164229097776	not_mentioned	0.8958	not_mentioned	correct	ok	not_mentioned	released	option_probability
Clef-flash	imcs21	test	10059278	symptom_096	10059278	0.002421702	18.26164229097776	not_mentioned	0.9311	not_mentioned	correct	ok	not_mentioned	released	option_probability
Clef-flash	imcs21	test	10059278	symptom_097	10059278	0.002421702	18.26164229097776	not_mentioned	0.4371	not_mentioned	correct	ok	not_mentioned	released	option_probability
Clef-flash	imcs21	test	10059278	symptom_098	10059278	0.002421702	18.26164229097776	not_mentioned	0.6566	not_mentioned	correct	ok	not_mentioned	released	option_probability
Clef-flash	imcs21	test	10059278	symptom_099	10059278	0.002421702	18.26164229097776	not_mentioned	0.7423	not_mentioned	correct	ok	not_mentioned	released	option_probability
Clef-flash	imcs21	test	10059278	symptom_100	10059278	0.002421702	18.26164229097776	not_mentioned	0.9039	not_mentioned	correct	ok	not_mentioned	released	option_probability
Clef-flash	imcs21	test	10059278	symptom_101	10059278	0.002421702	18.26164229097776	not_mentioned	0.7961	not_mentioned	correct	ok	not_mentioned	released	option_probability
Clef-flash	imcs21	test	10059278	symptom_102	10059278	0.002421702	18.26164229097776	not_mentioned	0.7518	not_mentioned	correct	ok	not_mentioned	released	option_probability
Clef-flash	imcs21	test	10059278	symptom_103	10059278	0.002421702	18.26164229097776	not_mentioned	0.9366	not_mentioned	correct	ok	not_mentioned	released	option_probability
Clef-flash	imcs21	test	10059278	symptom_104	10059278	0.002421702	18.26164229097776	not_mentioned	0.8269	not_mentioned	correct	ok	not_mentioned	released	option_probability
Clef-flash	imcs21	test	10059278	symptom_105	10059278	0.002421702	18.26164229097776	not_mentioned	0.8906	not_mentioned	correct	ok	not_mentioned	released	option_probability
Clef-flash	imcs21	test	10059278	symptom_106	10059278	0.002421702	18.26164229097776	not_mentioned	0.9226	not_mentioned	correct	ok	not_mentioned	released	option_probability
Clef-flash	imcs21	test	10059278	symptom_107	10059278	0.002421702	18.26164229097776	not_mentioned	0.9574	not_mentioned	correct	ok	not_mentioned	released	option_probability
Clef-flash	imcs21	test	10059278	symptom_108	10059278	0.002421702	18.26164229097776	not_mentioned	0.9186	not_mentioned	correct	ok	not_mentioned	released	option_probability
Clef-flash	imcs21	test	10059278	symptom_109	10059278	0.002421702	18.26164229097776	not_mentioned	0.737	not_mentioned	correct	ok	not_mentioned	released	option_probability
Clef-flash	imcs21	test	10059278	symptom_110	10059278	0.002421702	18.26164229097776	not_mentioned	0.8331000000000001	not_mentioned	correct	ok	not_mentioned	released	option_probability
Clef-flash	imcs21	test	10059278	symptom_111	10059278	0.002421702	18.26164229097776	not_mentioned	0.8453	not_mentioned	correct	ok	not_mentioned	released	option_probability
Clef-flash	imcs21	test	10059278	symptom_112	10059278	0.002421702	18.26164229097776	not_mentioned	0.8553	not_mentioned	correct	ok	not_mentioned	released	option_probability
Clef-flash	imcs21	test	10059278	symptom_113	10059278	0.002421702	18.26164229097776	not_mentioned	0.7817000000000001	not_mentioned	correct	ok	not_mentioned	released	option_probability
Clef-flash	imcs21	test	10059278	symptom_114	10059278	0.002421702	18.26164229097776	not_mentioned	0.7123	not_mentioned	correct	ok	not_mentioned	released	option_probability
Clef-flash	imcs21	test	10059278	symptom_115	10059278	0.002421702	18.26164229097776	not_mentioned	0.6305000000000001	not_mentioned	correct	ok	not_mentioned	released	option_probability
Clef-flash	imcs21	test	10059278	symptom_116	10059278	0.002421702	18.26164229097776	not_mentioned	0.7128	not_mentioned	correct	ok	not_mentioned	released	option_probability
Clef-flash	imcs21	test	10059278	symptom_117	10059278	0.002421702	18.26164229097776	not_mentioned	0.9017000000000001	not_mentioned	correct	ok	not_mentioned	released	option_probability
Clef-flash	imcs21	test	10059278	symptom_118	10059278	0.002421702	18.26164229097776	not_mentioned	0.5071	not_mentioned	correct	ok	not_mentioned	released	option_probability
Clef-flash	imcs21	test	10059278	symptom_119	10059278	0.002421702	18.26164229097776	not_mentioned	0.8272	not_mentioned	correct	ok	not_mentioned	released	option_probability
Clef-flash	imcs21	test	10059278	symptom_120	10059278	0.002421702	18.26164229097776	not_mentioned	0.7015	not_mentioned	correct	ok	not_mentioned	released	option_probability
Clef-flash	imcs21	test	10059278	symptom_121	10059278	0.002421702	18.26164229097776	not_mentioned	0.7632	not_mentioned	correct	ok	not_mentioned	released	option_probability
Clef-flash	imcs21	test	10059278	symptom_122	10059278	0.002421702	18.26164229097776	not_mentioned	0.6990000000000001	not_mentioned	correct	ok	not_mentioned	released	option_probability
Clef-flash	imcs21	test	10059278	symptom_123	10059278	0.002421702	18.26164229097776	not_mentioned	0.7819	not_mentioned	correct	ok	not_mentioned	released	option_probability
Clef-flash	imcs21	test	10059278	symptom_124	10059278	0.002421702	18.26164229097776	not_mentioned	0.9219	not_mentioned	correct	ok	not_mentioned	released	option_probability
Clef-flash	imcs21	test	10059278	symptom_125	10059278	0.002421702	18.26164229097776	not_mentioned	0.4966	not_mentioned	correct	ok	not_mentioned	released	option_probability
Clef-flash	imcs21	test	10059278	symptom_126	10059278	0.002421702	18.26164229097776	not_mentioned	0.9447	not_mentioned	correct	ok	not_mentioned	released	option_probability
Clef-flash	imcs21	test	10059278	symptom_127	10059278	0.002421702	18.26164229097776	not_mentioned	0.9416	not_mentioned	correct	ok	not_mentioned	released	option_probability
Clef-flash	imcs21	test	10059278	symptom_128	10059278	0.002421702	18.26164229097776	not_mentioned	0.8345	not_mentioned	correct	ok	not_mentioned	released	option_probability
Clef-flash	imcs21	test	10059278	symptom_129	10059278	0.002421702	18.26164229097776	not_mentioned	0.9679	not_mentioned	correct	ok	not_mentioned	released	option_probability
Clef-flash	imcs21	test	10059278	symptom_130	10059278	0.002421702	18.26164229097776	not_mentioned	0.9717	not_mentioned	correct	ok	not_mentioned	released	option_probability
Clef-flash	imcs21	test	10059278	symptom_131	10059278	0.002421702	18.26164229097776	positive	0.4719	not_mentioned	incorrect	ok	not_mentioned	released	option_probability
Clef-flash	imcs21	test	10059278	symptom_132	10059278	0.002421702	18.26164229097776	not_mentioned	0.9737	not_mentioned	correct	ok	not_mentioned	released	option_probability
Clef-flash	imcs21	test	10059278	symptom_133	10059278	0.002421702	18.26164229097776	not_mentioned	0.683	not_mentioned	correct	ok	not_mentioned	released	option_probability
Clef-flash	imcs21	test	10059278	symptom_134	10059278	0.002421702	18.26164229097776	not_mentioned	0.914	not_mentioned	correct	ok	not_mentioned	released	option_probability
Clef-flash	imcs21	test	10059278	symptom_135	10059278	0.002421702	18.26164229097776	not_mentioned	0.9614	not_mentioned	correct	ok	not_mentioned	released	option_probability
Clef-flash	imcs21	test	10059278	symptom_136	10059278	0.002421702	18.26164229097776	not_mentioned	0.9646	not_mentioned	correct	ok	not_mentioned	released	option_probability
Clef-flash	imcs21	test	10059278	symptom_137	10059278	0.002421702	18.26164229097776	not_mentioned	0.849	not_mentioned	correct	ok	not_mentioned	released	option_probability
Clef-flash	imcs21	test	10059278	symptom_138	10059278	0.002421702	18.26164229097776	not_mentioned	0.9	not_mentioned	correct	ok	not_mentioned	released	option_probability
Clef-flash	imcs21	test	10059278	symptom_139	10059278	0.002421702	18.26164229097776	not_mentioned	0.8822	not_mentioned	correct	ok	not_mentioned	released	option_probability
Clef-flash	imcs21	test	10059278	symptom_140	10059278	0.002421702	18.26164229097776	not_mentioned	0.9241	not_mentioned	correct	ok	not_mentioned	released	option_probability
Clef-flash	imcs21	test	10059278	symptom_141	10059278	0.002421702	18.26164229097776	not_mentioned	0.9505	not_mentioned	correct	ok	not_mentioned	released	option_probability
Clef-flash	imcs21	test	10059278	symptom_142	10059278	0.002421702	18.26164229097776	not_mentioned	0.952	not_mentioned	correct	ok	not_mentioned	released	option_probability
Clef-flash	imcs21	test	10059278	symptom_143	10059278	0.002421702	18.26164229097776	not_mentioned	0.9558	not_mentioned	correct	ok	not_mentioned	released	option_probability
Clef-flash	imcs21	test	10059278	symptom_144	10059278	0.002421702	18.26164229097776	not_mentioned	0.9624	not_mentioned	correct	ok	not_mentioned	released	option_probability
Clef-flash	imcs21	test	10059278	symptom_145	10059278	0.002421702	18.26164229097776	not_mentioned	0.9074	not_mentioned	correct	ok	not_mentioned	released	option_probability
Clef-flash	imcs21	test	10059278	symptom_146	10059278	0.002421702	18.26164229097776	not_mentioned	0.4357	not_mentioned	correct	ok	not_mentioned	released	option_probability
Clef-flash	imcs21	test	10059278	symptom_147	10059278	0.002421702	18.26164229097776	not_mentioned	0.966	not_mentioned	correct	ok	not_mentioned	released	option_probability
Clef-flash	imcs21	test	10059278	symptom_148	10059278	0.002421702	18.26164229097776	positive	0.3006	not_mentioned	incorrect	ok	not_mentioned	released	option_probability
Clef-flash	imcs21	test	10059278	symptom_149	10059278	0.002421702	18.26164229097776	not_mentioned	0.9727	not_mentioned	correct	ok	not_mentioned	released	option_probability
Clef-flash	imcs21	test	10059278	symptom_150	10059278	0.002421702	18.26164229097776	not_mentioned	0.7472	not_mentioned	correct	ok	not_mentioned	released	option_probability
Clef-flash	imcs21	test	10059278	symptom_151	10059278	0.002421702	18.26164229097776	not_mentioned	0.9467	not_mentioned	correct	ok	not_mentioned	released	option_probability
Clef-flash	imcs21	test	10059278	symptom_152	10059278	0.002421702	18.26164229097776	not_mentioned	0.7939	not_mentioned	correct	ok	not_mentioned	released	option_probability
Clef-flash	imcs21	test	10059278	symptom_153	10059278	0.002421702	18.26164229097776	not_mentioned	0.9245	not_mentioned	correct	ok	not_mentioned	released	option_probability
Clef-flash	imcs21	test	10059278	symptom_154	10059278	0.002421702	18.26164229097776	positive	0.4143	not_mentioned	incorrect	ok	not_mentioned	released	option_probability
Clef-flash	imcs21	test	10059278	symptom_155	10059278	0.002421702	18.26164229097776	not_mentioned	0.4037	not_mentioned	correct	ok	not_mentioned	released	option_probability
Clef-flash	imcs21	test	10059278	symptom_156	10059278	0.002421702	18.26164229097776	not_mentioned	0.9004	not_mentioned	correct	ok	not_mentioned	released	option_probability
Clef-flash	imcs21	test	10059278	symptom_157	10059278	0.002421702	18.26164229097776	not_mentioned	0.9171	not_mentioned	correct	ok	not_mentioned	released	option_probability
Clef-flash	imcs21	test	10059278	symptom_158	10059278	0.002421702	18.26164229097776	not_mentioned	0.7118	not_mentioned	correct	ok	not_mentioned	released	option_probability
Clef-flash	imcs21	test	10059278	symptom_159	10059278	0.002421702	18.26164229097776	not_mentioned	0.9651	not_mentioned	correct	ok	not_mentioned	released	option_probability
Clef-flash	imcs21	test	10059278	symptom_160	10059278	0.002421702	18.26164229097776	not_mentioned	0.905	not_mentioned	correct	ok	not_mentioned	released	option_probability
Clef-flash	imcs21	test	10059278	symptom_161	10059278	0.002421702	18.26164229097776	not_mentioned	0.9616	not_mentioned	correct	ok	not_mentioned	released	option_probability
Clef-flash	imcs21	test	10059278	symptom_162	10059278	0.002421702	18.26164229097776	not_mentioned	0.7392	not_mentioned	correct	ok	not_mentioned	released	option_probability
Clef-flash	imcs21	test	10059278	symptom_163	10059278	0.002421702	18.26164229097776	not_mentioned	0.9212	not_mentioned	correct	ok	not_mentioned	released	option_probability
Clef-flash	imcs21	test	10059278	symptom_164	10059278	0.002421702	18.26164229097776	not_mentioned	0.8973	not_mentioned	correct	ok	not_mentioned	released	option_probability
Clef-flash	imcs21	test	10059278	symptom_165	10059278	0.002421702	18.26164229097776	not_mentioned	0.3713	not_mentioned	correct	ok	not_mentioned	released	option_probability
Clef-flash	imcs21	test	10059278	symptom_166	10059278	0.002421702	18.26164229097776	not_mentioned	0.9503	not_mentioned	correct	ok	not_mentioned	released	option_probability
Clef-flash	imcs21	test	10059278	symptom_167	10059278	0.002421702	18.26164229097776	not_mentioned	0.8012	not_mentioned	correct	ok	not_mentioned	released	option_probability
Clef-flash	imcs21	test	10059278	symptom_168	10059278	0.002421702	18.26164229097776	not_mentioned	0.9395	not_mentioned	correct	ok	not_mentioned	released	option_probability
Clef-flash	imcs21	test	10059278	symptom_169	10059278	0.002421702	18.26164229097776	not_mentioned	0.6874	not_mentioned	correct	ok	not_mentioned	released	option_probability
Clef-flash	imcs21	test	10059278	symptom_170	10059278	0.002421702	18.26164229097776	not_mentioned	0.9047	not_mentioned	correct	ok	not_mentioned	released	option_probability
Clef-flash	imcs21	test	10059278	symptom_171	10059278	0.002421702	18.26164229097776	not_mentioned	0.8686	not_mentioned	correct	ok	not_mentioned	released	option_probability
Clef-flash	imcs21	test	10059278	symptom_172	10059278	0.002421702	18.26164229097776	not_mentioned	0.8254	not_mentioned	correct	ok	not_mentioned	released	option_probability
Clef-flash	imcs21	test	10059278	symptom_173	10059278	0.002421702	18.26164229097776	not_mentioned	0.8091	not_mentioned	correct	ok	not_mentioned	released	option_probability
Clef-flash	imcs21	test	10059278	symptom_174	10059278	0.002421702	18.26164229097776	not_mentioned	0.6849000000000001	not_mentioned	correct	ok	not_mentioned	released	option_probability
Clef-flash	imcs21	test	10059278	symptom_175	10059278	0.002421702	18.26164229097776	not_mentioned	0.6516	not_mentioned	correct	ok	not_mentioned	released	option_probability
Clef-flash	imcs21	test	10059278	symptom_176	10059278	0.002421702	18.26164229097776	not_mentioned	0.7226	not_mentioned	correct	ok	not_mentioned	released	option_probability
Clef-flash	imcs21	test	10059278	symptom_177	10059278	0.002421702	18.26164229097776	not_mentioned	0.5894	not_mentioned	correct	ok	not_mentioned	released	option_probability
Clef-flash	imcs21	test	10059278	symptom_178	10059278	0.002421702	18.26164229097776	not_mentioned	0.7718	not_mentioned	correct	ok	not_mentioned	released	option_probability
Clef-flash	imcs21	test	10059278	symptom_179	10059278	0.002421702	18.26164229097776	not_mentioned	0.9135	not_mentioned	correct	ok	not_mentioned	released	option_probability
Clef-flash	imcs21	test	10059278	symptom_180	10059278	0.002421702	18.26164229097776	not_mentioned	0.9045	not_mentioned	correct	ok	not_mentioned	released	option_probability
Clef-flash	imcs21	test	10059278	symptom_181	10059278	0.002421702	18.26164229097776	not_mentioned	0.936	not_mentioned	correct	ok	not_mentioned	released	option_probability
Clef-flash	imcs21	test	10059278	symptom_182	10059278	0.002421702	18.26164229097776	not_mentioned	0.9764	not_mentioned	correct	ok	not_mentioned	released	option_probability
Clef-flash	imcs21	test	10059278	symptom_183	10059278	0.002421702	18.26164229097776	not_mentioned	0.9792	not_mentioned	correct	ok	not_mentioned	released	option_probability
Clef-flash	imcs21	test	10059278	symptom_184	10059278	0.002421702	18.26164229097776	not_mentioned	0.8715	not_mentioned	correct	ok	not_mentioned	released	option_probability
Clef-flash	imcs21	test	10059278	symptom_185	10059278	0.002421702	18.26164229097776	negative	0.4726	not_mentioned	incorrect	ok	not_mentioned	released	option_probability
Clef-flash	imcs21	test	10059278	symptom_186	10059278	0.002421702	18.26164229097776	not_mentioned	0.308	not_mentioned	correct	ok	not_mentioned	released	option_probability
Clef-flash	imcs21	test	10059278	symptom_187	10059278	0.002421702	18.26164229097776	not_mentioned	0.3831	not_mentioned	correct	ok	not_mentioned	released	option_probability
Clef-flash	imcs21	test	10059278	symptom_188	10059278	0.002421702	18.26164229097776	not_mentioned	0.7634	not_mentioned	correct	ok	not_mentioned	released	option_probability
Clef-flash	imcs21	test	10059278	symptom_189	10059278	0.002421702	18.26164229097776	not_mentioned	0.686	not_mentioned	correct	ok	not_mentioned	released	option_probability
Clef-flash	imcs21	test	10059278	symptom_190	10059278	0.002421702	18.26164229097776	not_mentioned	0.7001000000000001	not_mentioned	correct	ok	not_mentioned	released	option_probability
Clef-flash	imcs21	test	10059278	symptom_191	10059278	0.002421702	18.26164229097776	not_mentioned	0.8105	not_mentioned	correct	ok	not_mentioned	released	option_probability
Clef-flash	imcs21	test	10059278	symptom_192	10059278	0.002421702	18.26164229097776	not_mentioned	0.8651	not_mentioned	correct	ok	not_mentioned	released	option_probability
Clef-flash	imcs21	test	10059278	symptom_193	10059278	0.002421702	18.26164229097776	not_mentioned	0.9756	not_mentioned	correct	ok	not_mentioned	released	option_probability
Clef-flash	imcs21	test	10059278	symptom_194	10059278	0.002421702	18.26164229097776	not_mentioned	0.9664	not_mentioned	correct	ok	not_mentioned	released	option_probability
Clef-flash	imcs21	test	10059278	symptom_195	10059278	0.002421702	18.26164229097776	not_mentioned	0.9824	not_mentioned	correct	ok	not_mentioned	released	option_probability
Clef-flash	imcs21	test	10059278	symptom_196	10059278	0.002421702	18.26164229097776	not_mentioned	0.9847	not_mentioned	correct	ok	not_mentioned	released	option_probability
Clef-flash	imcs21	test	10059278	symptom_197	10059278	0.002421702	18.26164229097776	not_mentioned	0.9799	not_mentioned	correct	ok	not_mentioned	released	option_probability
Clef-flash	imcs21	test	10059278	symptom_198	10059278	0.002421702	18.26164229097776	not_mentioned	0.9526	not_mentioned	correct	ok	not_mentioned	released	option_probability
Clef-flash	imcs21	test	10059278	symptom_199	10059278	0.002421702	18.26164229097776	not_mentioned	0.8813	not_mentioned	correct	ok	not_mentioned	released	option_probability
Clef-flash	imcs21	test	10059278	symptom_200	10059278	0.002421702	18.26164229097776	not_mentioned	0.9391	not_mentioned	correct	ok	not_mentioned	released	option_probability
Clef-flash	imcs21	test	10059278	symptom_201	10059278	0.002421702	18.26164229097776	not_mentioned	0.9328	not_mentioned	correct	ok	not_mentioned	released	option_probability
Clef-flash	imcs21	test	10059278	symptom_202	10059278	0.002421702	18.26164229097776	not_mentioned	0.7144	not_mentioned	correct	ok	not_mentioned	released	option_probability
Clef-flash	imcs21	test	10059278	symptom_203	10059278	0.002421702	18.26164229097776	not_mentioned	0.8668	not_mentioned	correct	ok	not_mentioned	released	option_probability
Clef-flash	imcs21	test	10059278	symptom_204	10059278	0.002421702	18.26164229097776	not_mentioned	0.9866	not_mentioned	correct	ok	not_mentioned	released	option_probability
Clef-flash	imcs21	test	10059278	symptom_205	10059278	0.002421702	18.26164229097776	not_mentioned	0.9697	not_mentioned	correct	ok	not_mentioned	released	option_probability
Clef-flash	imcs21	test	10059278	symptom_206	10059278	0.002421702	18.26164229097776	not_mentioned	0.9382	not_mentioned	correct	ok	not_mentioned	released	option_probability
Clef-flash	imcs21	test	10059278	symptom_207	10059278	0.002421702	18.26164229097776	not_mentioned	0.8931	not_mentioned	correct	ok	not_mentioned	released	option_probability
Clef-flash	imcs21	test	10059278	symptom_208	10059278	0.002421702	18.26164229097776	not_mentioned	0.9665	not_mentioned	correct	ok	not_mentioned	released	option_probability
Clef-flash	imcs21	test	10059278	symptom_209	10059278	0.002421702	18.26164229097776	not_mentioned	0.9519	not_mentioned	correct	ok	not_mentioned	released	option_probability
Clef-flash	imcs21	test	10059278	symptom_210	10059278	0.002421702	18.26164229097776	not_mentioned	0.9568	not_mentioned	correct	ok	not_mentioned	released	option_probability
Clef-flash	imcs21	test	10059278	symptom_211	10059278	0.002421702	18.26164229097776	not_mentioned	0.943	not_mentioned	correct	ok	not_mentioned	released	option_probability
Clef-flash	imcs21	test	10059278	symptom_212	10059278	0.002421702	18.26164229097776	not_mentioned	0.851	not_mentioned	correct	ok	not_mentioned	released	option_probability
Clef-flash	imcs21	test	10059278	symptom_213	10059278	0.002421702	18.26164229097776	not_mentioned	0.8967	not_mentioned	correct	ok	not_mentioned	released	option_probability
Clef-flash	imcs21	test	10059278	symptom_214	10059278	0.002421702	18.26164229097776	not_mentioned	0.959	not_mentioned	correct	ok	not_mentioned	released	option_probability
Clef-flash	imcs21	test	10059278	symptom_215	10059278	0.002421702	18.26164229097776	not_mentioned	0.9771	not_mentioned	correct	ok	not_mentioned	released	option_probability
Clef-flash	imcs21	test	10059278	symptom_216	10059278	0.002421702	18.26164229097776	not_mentioned	0.8854	not_mentioned	correct	ok	not_mentioned	released	option_probability
Clef-flash	imcs21	test	10059278	symptom_217	10059278	0.002421702	18.26164229097776	not_mentioned	0.9709	not_mentioned	correct	ok	not_mentioned	released	option_probability
Clef-flash	imcs21	test	10059278	symptom_218	10059278	0.002421702	18.26164229097776	not_mentioned	0.9544	not_mentioned	correct	ok	not_mentioned	released	option_probability
Clef-flash	imcs21	test	10059278	symptom_219	10059278	0.002421702	18.26164229097776	not_mentioned	0.9484	not_mentioned	correct	ok	not_mentioned	released	option_probability
Clef-flash	imcs21	test	10059278	symptom_220	10059278	0.002421702	18.26164229097776	not_mentioned	0.9192	not_mentioned	correct	ok	not_mentioned	released	option_probability
Clef-flash	imcs21	test	10059278	symptom_221	10059278	0.002421702	18.26164229097776	not_mentioned	0.9599	not_mentioned	correct	ok	not_mentioned	released	option_probability
Clef-flash	imcs21	test	10059278	symptom_222	10059278	0.002421702	18.26164229097776	not_mentioned	0.8029	not_mentioned	correct	ok	not_mentioned	released	option_probability
Clef-flash	imcs21	test	10059278	symptom_223	10059278	0.002421702	18.26164229097776	not_mentioned	0.9756	not_mentioned	correct	ok	not_mentioned	released	option_probability
Clef-flash	imcs21	test	10059278	symptom_224	10059278	0.002421702	18.26164229097776	not_mentioned	0.9218	not_mentioned	correct	ok	not_mentioned	released	option_probability
Clef-flash	imcs21	test	10059278	symptom_225	10059278	0.002421702	18.26164229097776	not_mentioned	0.8778	not_mentioned	correct	ok	not_mentioned	released	option_probability
Clef-flash	imcs21	test	10059278	symptom_226	10059278	0.002421702	18.26164229097776	not_mentioned	0.8945	not_mentioned	correct	ok	not_mentioned	released	option_probability
Clef-flash	imcs21	test	10059278	symptom_227	10059278	0.002421702	18.26164229097776	not_mentioned	0.8865	not_mentioned	correct	ok	not_mentioned	released	option_probability
Clef-flash	imcs21	test	10059278	symptom_228	10059278	0.002421702	18.26164229097776	not_mentioned	0.9608	not_mentioned	correct	ok	not_mentioned	released	option_probability
Clef-flash	imcs21	test	10059278	symptom_229	10059278	0.002421702	18.26164229097776	not_mentioned	0.9336	not_mentioned	correct	ok	not_mentioned	released	option_probability
Clef-flash	imcs21	test	10059278	symptom_230	10059278	0.002421702	18.26164229097776	not_mentioned	0.8467	not_mentioned	correct	ok	not_mentioned	released	option_probability
Clef-flash	imcs21	test	10059278	symptom_231	10059278	0.002421702	18.26164229097776	not_mentioned	0.902	not_mentioned	correct	ok	not_mentioned	released	option_probability
Clef-flash	imcs21	test	10059278	symptom_232	10059278	0.002421702	18.26164229097776	not_mentioned	0.82	not_mentioned	correct	ok	not_mentioned	released	option_probability
Clef-flash	imcs21	test	10059278	symptom_233	10059278	0.002421702	18.26164229097776	not_mentioned	0.7659	not_mentioned	correct	ok	not_mentioned	released	option_probability
Clef-flash	imcs21	test	10059278	symptom_234	10059278	0.002421702	18.26164229097776	not_mentioned	0.9499	not_mentioned	correct	ok	not_mentioned	released	option_probability
Clef-flash	imcs21	test	10059278	symptom_235	10059278	0.002421702	18.26164229097776	not_mentioned	0.9119	not_mentioned	correct	ok	not_mentioned	released	option_probability
Clef-flash	imcs21	test	10059278	symptom_236	10059278	0.002421702	18.26164229097776	not_mentioned	0.972	not_mentioned	correct	ok	not_mentioned	released	option_probability
Clef-flash	imcs21	test	10059278	symptom_237	10059278	0.002421702	18.26164229097776	not_mentioned	0.5616	not_mentioned	correct	ok	not_mentioned	released	option_probability
Clef-flash	imcs21	test	10059278	symptom_238	10059278	0.002421702	18.26164229097776	not_mentioned	0.832	not_mentioned	correct	ok	not_mentioned	released	option_probability
Clef-flash	imcs21	test	10059278	symptom_239	10059278	0.002421702	18.26164229097776	not_mentioned	0.9804	not_mentioned	correct	ok	not_mentioned	released	option_probability
Clef-flash	imcs21	test	10059278	symptom_240	10059278	0.002421702	18.26164229097776	not_mentioned	0.8837	not_mentioned	correct	ok	not_mentioned	released	option_probability
Clef-flash	imcs21	test	10059278	symptom_241	10059278	0.002421702	18.26164229097776	not_mentioned	0.978	not_mentioned	correct	ok	not_mentioned	released	option_probability
Clef-flash	imcs21	test	10059278	symptom_242	10059278	0.002421702	18.26164229097776	not_mentioned	0.9577	not_mentioned	correct	ok	not_mentioned	released	option_probability
Clef-flash	imcs21	test	10059278	symptom_243	10059278	0.002421702	18.26164229097776	not_mentioned	0.3316	not_mentioned	correct	ok	not_mentioned	released	option_probability
Clef-flash	imcs21	test	10059278	symptom_244	10059278	0.002421702	18.26164229097776	not_mentioned	0.6448	not_mentioned	correct	ok	not_mentioned	released	option_probability
Clef-flash	imcs21	test	10059278	symptom_245	10059278	0.002421702	18.26164229097776	not_mentioned	0.8617	not_mentioned	correct	ok	not_mentioned	released	option_probability
Clef-flash	imcs21	test	10059278	symptom_246	10059278	0.002421702	18.26164229097776	not_mentioned	0.8548	not_mentioned	correct	ok	not_mentioned	released	option_probability
Clef-flash	imcs21	test	10059278	symptom_247	10059278	0.002421702	18.26164229097776	not_mentioned	0.9073	not_mentioned	correct	ok	not_mentioned	released	option_probability
Clef-flash	imcs21	test	10059278	symptom_248	10059278	0.002421702	18.26164229097776	not_mentioned	0.931	not_mentioned	correct	ok	not_mentioned	released	option_probability
Clef-flash	imcs21	test	10059278	symptom_249	10059278	0.002421702	18.26164229097776	not_mentioned	0.8925	not_mentioned	correct	ok	not_mentioned	released	option_probability
Clef-flash	imcs21	test	10059278	symptom_250	10059278	0.002421702	18.26164229097776	not_mentioned	0.8222	not_mentioned	correct	ok	not_mentioned	released	option_probability
Clef-flash	imcs21	test	10059278	symptom_251	10059278	0.002421702	18.26164229097776	not_mentioned	0.855	not_mentioned	correct	ok	not_mentioned	released	option_probability
Clef-flash	imcs21	test	10059278	symptom_252	10059278	0.002421702	18.26164229097776	not_mentioned	0.8941	not_mentioned	correct	ok	not_mentioned	released	option_probability
Clef-flash	imcs21	test	10059278	symptom_253	10059278	0.002421702	18.26164229097776	not_mentioned	0.9435	not_mentioned	correct	ok	not_mentioned	released	option_probability
Clef-flash	imcs21	test	10059278	symptom_254	10059278	0.002421702	18.26164229097776	not_mentioned	0.765	not_mentioned	correct	ok	not_mentioned	released	option_probability
Clef-flash	imcs21	test	10059278	symptom_255	10059278	0.002421702	18.26164229097776	not_mentioned	0.957	not_mentioned	correct	ok	not_mentioned	released	option_probability
Clef-flash	imcs21	test	10059278	symptom_256	10059278	0.002421702	18.26164229097776	not_mentioned	0.801	not_mentioned	correct	ok	not_mentioned	released	option_probability
Clef-flash	imcs21	test	10059278	symptom_257	10059278	0.002421702	18.26164229097776	not_mentioned	0.9661	not_mentioned	correct	ok	not_mentioned	released	option_probability
Clef-flash	imcs21	test	10059278	symptom_258	10059278	0.002421702	18.26164229097776	not_mentioned	0.9593	not_mentioned	correct	ok	not_mentioned	released	option_probability
Clef-flash	imcs21	test	10059278	symptom_259	10059278	0.002421702	18.26164229097776	not_mentioned	0.8843	not_mentioned	correct	ok	not_mentioned	released	option_probability
Clef-flash	imcs21	test	10059278	symptom_260	10059278	0.002421702	18.26164229097776	not_mentioned	0.4148	not_mentioned	correct	ok	not_mentioned	released	option_probability
Clef-flash	imcs21	test	10059278	symptom_261	10059278	0.002421702	18.26164229097776	not_mentioned	0.9732	not_mentioned	correct	ok	not_mentioned	released	option_probability
Clef-flash	imcs21	test	10059278	symptom_262	10059278	0.002421702	18.26164229097776	not_mentioned	0.8627	not_mentioned	correct	ok	not_mentioned	released	option_probability
Clef-flash	imcs21	test	10059278	symptom_263	10059278	0.002421702	18.26164229097776	not_mentioned	0.9155	not_mentioned	correct	ok	not_mentioned	released	option_probability
Clef-flash	imcs21	test	10059278	symptom_264	10059278	0.002421702	18.26164229097776	not_mentioned	0.9355	not_mentioned	correct	ok	not_mentioned	released	option_probability
Clef-flash	imcs21	test	10059278	symptom_265	10059278	0.002421702	18.26164229097776	not_mentioned	0.9336	not_mentioned	correct	ok	not_mentioned	released	option_probability
Clef-flash	imcs21	test	10059278	symptom_266	10059278	0.002421702	18.26164229097776	not_mentioned	0.9711	not_mentioned	correct	ok	not_mentioned	released	option_probability
Clef-flash	imcs21	test	10059278	symptom_267	10059278	0.002421702	18.26164229097776	not_mentioned	0.6766	not_mentioned	correct	ok	not_mentioned	released	option_probability
Clef-flash	imcs21	test	10059278	symptom_268	10059278	0.002421702	18.26164229097776	not_mentioned	0.9578	not_mentioned	correct	ok	not_mentioned	released	option_probability
Clef-flash	imcs21	test	10059278	symptom_269	10059278	0.002421702	18.26164229097776	not_mentioned	0.9718	not_mentioned	correct	ok	not_mentioned	released	option_probability
Clef-flash	imcs21	test	10059278	symptom_270	10059278	0.002421702	18.26164229097776	positive	0.6484	not_mentioned	incorrect	ok	not_mentioned	released	option_probability
Clef-flash	imcs21	test	10059278	symptom_271	10059278	0.002421702	18.26164229097776	not_mentioned	0.7606	not_mentioned	correct	ok	not_mentioned	released	option_probability
Clef-flash	imcs21	test	10059278	symptom_272	10059278	0.002421702	18.26164229097776	not_mentioned	0.8754	not_mentioned	correct	ok	not_mentioned	released	option_probability
Clef-flash	imcs21	test	10059278	symptom_273	10059278	0.002421702	18.26164229097776	not_mentioned	0.8985	not_mentioned	correct	ok	not_mentioned	released	option_probability
Clef-flash	imcs21	test	10059278	symptom_274	10059278	0.002421702	18.26164229097776	not_mentioned	0.9425	not_mentioned	correct	ok	not_mentioned	released	option_probability
Clef-flash	imcs21	test	10059278	symptom_275	10059278	0.002421702	18.26164229097776	not_mentioned	0.8289	not_mentioned	correct	ok	not_mentioned	released	option_probability
Clef-flash	imcs21	test	10059278	symptom_276	10059278	0.002421702	18.26164229097776	not_mentioned	0.9599	not_mentioned	correct	ok	not_mentioned	released	option_probability
Clef-flash	imcs21	test	10059278	symptom_277	10059278	0.002421702	18.26164229097776	not_mentioned	0.9388	not_mentioned	correct	ok	not_mentioned	released	option_probability
Clef-flash	imcs21	test	10059278	symptom_278	10059278	0.002421702	18.26164229097776	not_mentioned	0.9613	not_mentioned	correct	ok	not_mentioned	released	option_probability
Clef-flash	imcs21	test	10059278	symptom_279	10059278	0.002421702	18.26164229097776	not_mentioned	0.9569	not_mentioned	correct	ok	not_mentioned	released	option_probability
Clef-flash	imcs21	test	10059278	symptom_280	10059278	0.002421702	18.26164229097776	not_mentioned	0.822	not_mentioned	correct	ok	not_mentioned	released	option_probability
Clef-flash	imcs21	test	10059278	symptom_281	10059278	0.002421702	18.26164229097776	not_mentioned	0.9546	not_mentioned	correct	ok	not_mentioned	released	option_probability
Clef-flash	imcs21	test	10059278	symptom_282	10059278	0.002421702	18.26164229097776	not_mentioned	0.8004	not_mentioned	correct	ok	not_mentioned	released	option_probability
Clef-flash	imcs21	test	10059278	symptom_283	10059278	0.002421702	18.26164229097776	not_mentioned	0.7926	not_mentioned	correct	ok	not_mentioned	released	option_probability
Clef-flash	imcs21	test	10059278	symptom_284	10059278	0.002421702	18.26164229097776	not_mentioned	0.8395	not_mentioned	correct	ok	not_mentioned	released	option_probability
Clef-flash	imcs21	test	10059278	symptom_285	10059278	0.002421702	18.26164229097776	not_mentioned	0.8807	not_mentioned	correct	ok	not_mentioned	released	option_probability
Clef-flash	imcs21	test	10059278	symptom_286	10059278	0.002421702	18.26164229097776	not_mentioned	0.8054	not_mentioned	correct	ok	not_mentioned	released	option_probability
Clef-flash	imcs21	test	10059278	symptom_287	10059278	0.002421702	18.26164229097776	not_mentioned	0.9555	not_mentioned	correct	ok	not_mentioned	released	option_probability
Clef-flash	imcs21	test	10059278	symptom_288	10059278	0.002421702	18.26164229097776	not_mentioned	0.9523	not_mentioned	correct	ok	not_mentioned	released	option_probability
Clef-flash	imcs21	test	10059278	symptom_289	10059278	0.002421702	18.26164229097776	not_mentioned	0.6288	not_mentioned	correct	ok	not_mentioned	released	option_probability
Clef-flash	imcs21	test	10059278	symptom_290	10059278	0.002421702	18.26164229097776	not_mentioned	0.8654	not_mentioned	correct	ok	not_mentioned	released	option_probability
Clef-flash	imcs21	test	10059278	symptom_291	10059278	0.002421702	18.26164229097776	not_mentioned	0.8771	not_mentioned	correct	ok	not_mentioned	released	option_probability
Clef-flash	imcs21	test	10059278	symptom_292	10059278	0.002421702	18.26164229097776	not_mentioned	0.9482	not_mentioned	correct	ok	not_mentioned	released	option_probability
Clef-flash	imcs21	test	10059278	symptom_293	10059278	0.002421702	18.26164229097776	not_mentioned	0.7839	not_mentioned	correct	ok	not_mentioned	released	option_probability
Clef-flash	imcs21	test	10059278	symptom_294	10059278	0.002421702	18.26164229097776	not_mentioned	0.8552	not_mentioned	correct	ok	not_mentioned	released	option_probability
Clef-flash	imcs21	test	10059278	symptom_295	10059278	0.002421702	18.26164229097776	not_mentioned	0.8486	not_mentioned	correct	ok	not_mentioned	released	option_probability
Clef-flash	imcs21	test	10059278	symptom_296	10059278	0.002421702	18.26164229097776	not_mentioned	0.8584	not_mentioned	correct	ok	not_mentioned	released	option_probability
Clef-flash	imcs21	test	10059278	symptom_297	10059278	0.002421702	18.26164229097776	not_mentioned	0.7482	not_mentioned	correct	ok	not_mentioned	released	option_probability
Clef-flash	imcs21	test	10059278	symptom_298	10059278	0.002421702	18.26164229097776	not_mentioned	0.9302	not_mentioned	correct	ok	not_mentioned	released	option_probability
Clef-flash	imcs21	test	10059278	symptom_299	10059278	0.002421702	18.26164229097776	not_mentioned	0.954	not_mentioned	correct	ok	not_mentioned	released	option_probability
Clef-flash	imcs21	test	10059278	symptom_300	10059278	0.002421702	18.26164229097776	not_mentioned	0.8782	not_mentioned	correct	ok	not_mentioned	released	option_probability
Clef-flash	imcs21	test	10059278	symptom_301	10059278	0.002421702	18.26164229097776	positive	0.5599	not_mentioned	incorrect	ok	not_mentioned	released	option_probability
Clef-flash	imcs21	test	10059278	symptom_302	10059278	0.002421702	18.26164229097776	not_mentioned	0.5264	not_mentioned	correct	ok	not_mentioned	released	option_probability
Clef-flash	imcs21	test	10059278	symptom_303	10059278	0.002421702	18.26164229097776	not_mentioned	0.9507	not_mentioned	correct	ok	not_mentioned	released	option_probability
Clef-flash	imcs21	test	10059278	symptom_304	10059278	0.002421702	18.26164229097776	not_mentioned	0.9113	not_mentioned	correct	ok	not_mentioned	released	option_probability
Clef-flash	imcs21	test	10059278	symptom_305	10059278	0.002421702	18.26164229097776	not_mentioned	0.8242	not_mentioned	correct	ok	not_mentioned	released	option_probability
Clef-flash	imcs21	test	10059278	symptom_306	10059278	0.002421702	18.26164229097776	not_mentioned	0.9545	not_mentioned	correct	ok	not_mentioned	released	option_probability
Clef-flash	imcs21	test	10059278	symptom_307	10059278	0.002421702	18.26164229097776	not_mentioned	0.8969	not_mentioned	correct	ok	not_mentioned	released	option_probability
Clef-flash	imcs21	test	10059278	symptom_308	10059278	0.002421702	18.26164229097776	not_mentioned	0.8887	not_mentioned	correct	ok	not_mentioned	released	option_probability
Clef-flash	imcs21	test	10059278	symptom_309	10059278	0.002421702	18.26164229097776	not_mentioned	0.6573	not_mentioned	correct	ok	not_mentioned	released	option_probability
Clef-flash	imcs21	test	10059278	symptom_310	10059278	0.002421702	18.26164229097776	not_mentioned	0.9469	not_mentioned	correct	ok	not_mentioned	released	option_probability
Clef-flash	imcs21	test	10059278	symptom_311	10059278	0.002421702	18.26164229097776	not_mentioned	0.7818	not_mentioned	correct	ok	not_mentioned	released	option_probability
Clef-flash	imcs21	test	10059278	symptom_312	10059278	0.002421702	18.26164229097776	not_mentioned	0.6889000000000001	not_mentioned	correct	ok	not_mentioned	released	option_probability
Clef-flash	imcs21	test	10059278	symptom_313	10059278	0.002421702	18.26164229097776	not_mentioned	0.7944	not_mentioned	correct	ok	not_mentioned	released	option_probability
Clef-flash	imcs21	test	10059278	symptom_314	10059278	0.002421702	18.26164229097776	not_mentioned	0.8804	not_mentioned	correct	ok	not_mentioned	released	option_probability
Clef-flash	imcs21	test	10059278	symptom_315	10059278	0.002421702	18.26164229097776	not_mentioned	0.9621	not_mentioned	correct	ok	not_mentioned	released	option_probability
Clef-flash	imcs21	test	10059278	symptom_316	10059278	0.002421702	18.26164229097776	not_mentioned	0.6699	not_mentioned	correct	ok	not_mentioned	released	option_probability
Clef-flash	imcs21	test	10059278	symptom_317	10059278	0.002421702	18.26164229097776	not_mentioned	0.9356	not_mentioned	correct	ok	not_mentioned	released	option_probability
Clef-flash	imcs21	test	10059278	symptom_318	10059278	0.002421702	18.26164229097776	not_mentioned	0.9252	not_mentioned	correct	ok	not_mentioned	released	option_probability
Clef-flash	imcs21	test	10059278	symptom_319	10059278	0.002421702	18.26164229097776	not_mentioned	0.7586	not_mentioned	correct	ok	not_mentioned	released	option_probability
Clef-flash	imcs21	test	10059278	symptom_320	10059278	0.002421702	18.26164229097776	not_mentioned	0.9414	not_mentioned	correct	ok	not_mentioned	released	option_probability
Clef-flash	imcs21	test	10059278	symptom_321	10059278	0.002421702	18.26164229097776	not_mentioned	0.9681	not_mentioned	correct	ok	not_mentioned	released	option_probability
Clef-flash	imcs21	test	10059278	symptom_322	10059278	0.002421702	18.26164229097776	not_mentioned	0.9707	not_mentioned	correct	ok	not_mentioned	released	option_probability
Clef-flash	imcs21	test	10059278	symptom_323	10059278	0.002421702	18.26164229097776	not_mentioned	0.9759	not_mentioned	correct	ok	not_mentioned	released	option_probability
Clef-flash	imcs21	test	10059278	symptom_324	10059278	0.002421702	18.26164229097776	not_mentioned	0.973	not_mentioned	correct	ok	not_mentioned	released	option_probability
Clef-flash	imcs21	test	10059278	symptom_325	10059278	0.002421702	18.26164229097776	not_mentioned	0.9725	not_mentioned	correct	ok	not_mentioned	released	option_probability
Clef-flash	imcs21	test	10059278	symptom_326	10059278	0.002421702	18.26164229097776	not_mentioned	0.9741	not_mentioned	correct	ok	not_mentioned	released	option_probability
Clef-flash	imcs21	test	10059278	symptom_327	10059278	0.002421702	18.26164229097776	not_mentioned	0.8513000000000001	not_mentioned	correct	ok	not_mentioned	released	option_probability
Clef-flash	imcs21	test	10059278	symptom_328	10059278	0.002421702	18.26164229097776	not_mentioned	0.6461	not_mentioned	correct	ok	not_mentioned	released	option_probability
Clef-flash	imcs21	test	10059278	symptom_329	10059278	0.002421702	18.26164229097776	not_mentioned	0.9761	not_mentioned	correct	ok	not_mentioned	released	option_probability
Clef-flash	imcs21	test	10059278	symptom_330	10059278	0.002421702	18.26164229097776	not_mentioned	0.9712	not_mentioned	correct	ok	not_mentioned	released	option_probability
Clef-flash	imcs21	test	10065223	symptom_000	10065223	0.0023845380000000003	24.83804287505336	positive	0.5546	positive	correct	ok	positive	released	option_probability
Clef-flash	imcs21	test	10065223	symptom_001	10065223	0.0023845380000000003	24.83804287505336	not_mentioned	0.507	not_mentioned	correct	ok	not_mentioned	released	option_probability
Clef-flash	imcs21	test	10065223	symptom_002	10065223	0.0023845380000000003	24.83804287505336	not_mentioned	0.8681	not_mentioned	correct	ok	not_mentioned	released	option_probability
Clef-flash	imcs21	test	10065223	symptom_003	10065223	0.0023845380000000003	24.83804287505336	negative	0.9671	negative	correct	ok	negative	released	option_probability
Clef-flash	imcs21	test	10065223	symptom_004	10065223	0.0023845380000000003	24.83804287505336	not_mentioned	0.9689	not_mentioned	correct	ok	not_mentioned	released	option_probability
Clef-flash	imcs21	test	10065223	symptom_005	10065223	0.0023845380000000003	24.83804287505336	positive	0.7409	positive	correct	ok	positive	released	option_probability
Clef-flash	imcs21	test	10065223	symptom_006	10065223	0.0023845380000000003	24.83804287505336	not_mentioned	0.97	not_mentioned	correct	ok	not_mentioned	released	option_probability
Clef-flash	imcs21	test	10065223	symptom_007	10065223	0.0023845380000000003	24.83804287505336	not_mentioned	0.832	not_mentioned	correct	ok	not_mentioned	released	option_probability
Clef-flash	imcs21	test	10065223	symptom_008	10065223	0.0023845380000000003	24.83804287505336	not_mentioned	0.9777	not_mentioned	correct	ok	not_mentioned	released	option_probability
Clef-flash	imcs21	test	10065223	symptom_009	10065223	0.0023845380000000003	24.83804287505336	not_mentioned	0.6078	not_mentioned	correct	ok	not_mentioned	released	option_probability
Clef-flash	imcs21	test	10065223	symptom_010	10065223	0.0023845380000000003	24.83804287505336	not_mentioned	0.9488	not_mentioned	correct	ok	not_mentioned	released	option_probability
Clef-flash	imcs21	test	10065223	symptom_011	10065223	0.0023845380000000003	24.83804287505336	not_mentioned	0.9329	not_mentioned	correct	ok	not_mentioned	released	option_probability
Clef-flash	imcs21	test	10065223	symptom_012	10065223	0.0023845380000000003	24.83804287505336	not_mentioned	0.8421	not_mentioned	correct	ok	not_mentioned	released	option_probability
Clef-flash	imcs21	test	10065223	symptom_013	10065223	0.0023845380000000003	24.83804287505336	positive	0.9223	positive	correct	ok	positive	released	option_probability
Clef-flash	imcs21	test	10065223	symptom_014	10065223	0.0023845380000000003	24.83804287505336	not_mentioned	0.9373	not_mentioned	correct	ok	not_mentioned	released	option_probability
Clef-flash	imcs21	test	10065223	symptom_015	10065223	0.0023845380000000003	24.83804287505336	not_mentioned	0.6526	not_mentioned	correct	ok	not_mentioned	released	option_probability
Clef-flash	imcs21	test	10065223	symptom_016	10065223	0.0023845380000000003	24.83804287505336	not_mentioned	0.9792	not_mentioned	correct	ok	not_mentioned	released	option_probability
Clef-flash	imcs21	test	10065223	symptom_017	10065223	0.0023845380000000003	24.83804287505336	not_mentioned	0.7486	not_mentioned	correct	ok	not_mentioned	released	option_probability
Clef-flash	imcs21	test	10065223	symptom_018	10065223	0.0023845380000000003	24.83804287505336	not_mentioned	0.9227	not_mentioned	correct	ok	not_mentioned	released	option_probability
Clef-flash	imcs21	test	10065223	symptom_019	10065223	0.0023845380000000003	24.83804287505336	not_mentioned	0.8816	not_mentioned	correct	ok	not_mentioned	released	option_probability
Clef-flash	imcs21	test	10065223	symptom_020	10065223	0.0023845380000000003	24.83804287505336	not_mentioned	0.9741	not_mentioned	correct	ok	not_mentioned	released	option_probability
Clef-flash	imcs21	test	10065223	symptom_021	10065223	0.0023845380000000003	24.83804287505336	not_mentioned	0.6406	not_mentioned	correct	ok	not_mentioned	released	option_probability
Clef-flash	imcs21	test	10065223	symptom_022	10065223	0.0023845380000000003	24.83804287505336	not_mentioned	0.7662	not_mentioned	correct	ok	not_mentioned	released	option_probability
Clef-flash	imcs21	test	10065223	symptom_023	10065223	0.0023845380000000003	24.83804287505336	not_mentioned	0.9762	not_mentioned	correct	ok	not_mentioned	released	option_probability
Clef-flash	imcs21	test	10065223	symptom_024	10065223	0.0023845380000000003	24.83804287505336	not_mentioned	0.596	not_mentioned	correct	ok	not_mentioned	released	option_probability
Clef-flash	imcs21	test	10065223	symptom_025	10065223	0.0023845380000000003	24.83804287505336	not_mentioned	0.8707	not_mentioned	correct	ok	not_mentioned	released	option_probability
Clef-flash	imcs21	test	10065223	symptom_026	10065223	0.0023845380000000003	24.83804287505336	not_mentioned	0.5157	not_mentioned	correct	ok	not_mentioned	released	option_probability
Clef-flash	imcs21	test	10065223	symptom_027	10065223	0.0023845380000000003	24.83804287505336	not_mentioned	0.9613	not_mentioned	correct	ok	not_mentioned	released	option_probability
Clef-flash	imcs21	test	10065223	symptom_028	10065223	0.0023845380000000003	24.83804287505336	not_mentioned	0.7438	not_mentioned	correct	ok	not_mentioned	released	option_probability
Clef-flash	imcs21	test	10065223	symptom_029	10065223	0.0023845380000000003	24.83804287505336	not_mentioned	0.9805	not_mentioned	correct	ok	not_mentioned	released	option_probability
Clef-flash	imcs21	test	10065223	symptom_030	10065223	0.0023845380000000003	24.83804287505336	negative	0.8712	not_mentioned	incorrect	ok	not_mentioned	released	option_probability
Clef-flash	imcs21	test	10065223	symptom_031	10065223	0.0023845380000000003	24.83804287505336	not_mentioned	0.9771	not_mentioned	correct	ok	not_mentioned	released	option_probability
Clef-flash	imcs21	test	10065223	symptom_032	10065223	0.0023845380000000003	24.83804287505336	not_mentioned	0.9615	not_mentioned	correct	ok	not_mentioned	released	option_probability
Clef-flash	imcs21	test	10065223	symptom_033	10065223	0.0023845380000000003	24.83804287505336	not_mentioned	0.9541	not_mentioned	correct	ok	not_mentioned	released	option_probability
Clef-flash	imcs21	test	10065223	symptom_034	10065223	0.0023845380000000003	24.83804287505336	not_mentioned	0.9795	not_mentioned	correct	ok	not_mentioned	released	option_probability
Clef-flash	imcs21	test	10065223	symptom_035	10065223	0.0023845380000000003	24.83804287505336	not_mentioned	0.5747	not_mentioned	correct	ok	not_mentioned	released	option_probability
Clef-flash	imcs21	test	10065223	symptom_036	10065223	0.0023845380000000003	24.83804287505336	not_mentioned	0.831	not_mentioned	correct	ok	not_mentioned	released	option_probability
Clef-flash	imcs21	test	10065223	symptom_037	10065223	0.0023845380000000003	24.83804287505336	not_mentioned	0.9308	not_mentioned	correct	ok	not_mentioned	released	option_probability
Clef-flash	imcs21	test	10065223	symptom_038	10065223	0.0023845380000000003	24.83804287505336	not_mentioned	0.9425	not_mentioned	correct	ok	not_mentioned	released	option_probability
Clef-flash	imcs21	test	10065223	symptom_039	10065223	0.0023845380000000003	24.83804287505336	not_mentioned	0.965	not_mentioned	correct	ok	not_mentioned	released	option_probability
Clef-flash	imcs21	test	10065223	symptom_040	10065223	0.0023845380000000003	24.83804287505336	not_mentioned	0.7064	not_mentioned	correct	ok	not_mentioned	released	option_probability
Clef-flash	imcs21	test	10065223	symptom_041	10065223	0.0023845380000000003	24.83804287505336	not_mentioned	0.9728	not_mentioned	correct	ok	not_mentioned	released	option_probability
Clef-flash	imcs21	test	10065223	symptom_042	10065223	0.0023845380000000003	24.83804287505336	positive	0.7134	not_mentioned	incorrect	ok	not_mentioned	released	option_probability
Clef-flash	imcs21	test	10065223	symptom_043	10065223	0.0023845380000000003	24.83804287505336	negative	0.7813	not_mentioned	incorrect	ok	not_mentioned	released	option_probability
Clef-flash	imcs21	test	10065223	symptom_044	10065223	0.0023845380000000003	24.83804287505336	not_mentioned	0.3929	not_mentioned	correct	ok	not_mentioned	released	option_probability
Clef-flash	imcs21	test	10065223	symptom_045	10065223	0.0023845380000000003	24.83804287505336	not_mentioned	0.9527	not_mentioned	correct	ok	not_mentioned	released	option_probability
Clef-flash	imcs21	test	10065223	symptom_046	10065223	0.0023845380000000003	24.83804287505336	not_mentioned	0.6595	not_mentioned	correct	ok	not_mentioned	released	option_probability
Clef-flash	imcs21	test	10065223	symptom_047	10065223	0.0023845380000000003	24.83804287505336	not_mentioned	0.7456	not_mentioned	correct	ok	not_mentioned	released	option_probability
Clef-flash	imcs21	test	10065223	symptom_048	10065223	0.0023845380000000003	24.83804287505336	not_mentioned	0.3391	not_mentioned	correct	ok	not_mentioned	released	option_probability
Clef-flash	imcs21	test	10065223	symptom_049	10065223	0.0023845380000000003	24.83804287505336	not_mentioned	0.8495	not_mentioned	correct	ok	not_mentioned	released	option_probability
Clef-flash	imcs21	test	10065223	symptom_050	10065223	0.0023845380000000003	24.83804287505336	not_mentioned	0.8769	not_mentioned	correct	ok	not_mentioned	released	option_probability
Clef-flash	imcs21	test	10065223	symptom_051	10065223	0.0023845380000000003	24.83804287505336	not_mentioned	0.8764	not_mentioned	correct	ok	not_mentioned	released	option_probability
Clef-flash	imcs21	test	10065223	symptom_052	10065223	0.0023845380000000003	24.83804287505336	negative	0.6195	not_mentioned	incorrect	ok	not_mentioned	released	option_probability
Clef-flash	imcs21	test	10065223	symptom_053	10065223	0.0023845380000000003	24.83804287505336	not_mentioned	0.9732	not_mentioned	correct	ok	not_mentioned	released	option_probability
Clef-flash	imcs21	test	10065223	symptom_054	10065223	0.0023845380000000003	24.83804287505336	negative	0.6769	not_mentioned	incorrect	ok	not_mentioned	released	option_probability
Clef-flash	imcs21	test	10065223	symptom_055	10065223	0.0023845380000000003	24.83804287505336	not_mentioned	0.7979	not_mentioned	correct	ok	not_mentioned	released	option_probability
Clef-flash	imcs21	test	10065223	symptom_056	10065223	0.0023845380000000003	24.83804287505336	not_mentioned	0.9737	not_mentioned	correct	ok	not_mentioned	released	option_probability
Clef-flash	imcs21	test	10065223	symptom_057	10065223	0.0023845380000000003	24.83804287505336	not_mentioned	0.9609	not_mentioned	correct	ok	not_mentioned	released	option_probability
Clef-flash	imcs21	test	10065223	symptom_058	10065223	0.0023845380000000003	24.83804287505336	not_mentioned	0.9443	not_mentioned	correct	ok	not_mentioned	released	option_probability
Clef-flash	imcs21	test	10065223	symptom_059	10065223	0.0023845380000000003	24.83804287505336	not_mentioned	0.955	not_mentioned	correct	ok	not_mentioned	released	option_probability
Clef-flash	imcs21	test	10065223	symptom_060	10065223	0.0023845380000000003	24.83804287505336	not_mentioned	0.9759	not_mentioned	correct	ok	not_mentioned	released	option_probability
Clef-flash	imcs21	test	10065223	symptom_061	10065223	0.0023845380000000003	24.83804287505336	not_mentioned	0.9697	not_mentioned	correct	ok	not_mentioned	released	option_probability
Clef-flash	imcs21	test	10065223	symptom_062	10065223	0.0023845380000000003	24.83804287505336	not_mentioned	0.9208	not_mentioned	correct	ok	not_mentioned	released	option_probability
Clef-flash	imcs21	test	10065223	symptom_063	10065223	0.0023845380000000003	24.83804287505336	not_mentioned	0.4727	not_mentioned	correct	ok	not_mentioned	released	option_probability
Clef-flash	imcs21	test	10065223	symptom_064	10065223	0.0023845380000000003	24.83804287505336	not_mentioned	0.9606	not_mentioned	correct	ok	not_mentioned	released	option_probability
Clef-flash	imcs21	test	10065223	symptom_065	10065223	0.0023845380000000003	24.83804287505336	not_mentioned	0.9797	not_mentioned	correct	ok	not_mentioned	released	option_probability
Clef-flash	imcs21	test	10065223	symptom_066	10065223	0.0023845380000000003	24.83804287505336	not_mentioned	0.9779	not_mentioned	correct	ok	not_mentioned	released	option_probability
Clef-flash	imcs21	test	10065223	symptom_067	10065223	0.0023845380000000003	24.83804287505336	not_mentioned	0.9623	not_mentioned	correct	ok	not_mentioned	released	option_probability
Clef-flash	imcs21	test	10065223	symptom_068	10065223	0.0023845380000000003	24.83804287505336	not_mentioned	0.4724	not_mentioned	correct	ok	not_mentioned	released	option_probability
Clef-flash	imcs21	test	10065223	symptom_069	10065223	0.0023845380000000003	24.83804287505336	not_mentioned	0.9065	not_mentioned	correct	ok	not_mentioned	released	option_probability
Clef-flash	imcs21	test	10065223	symptom_070	10065223	0.0023845380000000003	24.83804287505336	not_mentioned	0.9758	not_mentioned	correct	ok	not_mentioned	released	option_probability
Clef-flash	imcs21	test	10065223	symptom_071	10065223	0.0023845380000000003	24.83804287505336	not_mentioned	0.7861	not_mentioned	correct	ok	not_mentioned	released	option_probability
Clef-flash	imcs21	test	10065223	symptom_072	10065223	0.0023845380000000003	24.83804287505336	not_mentioned	0.9751	not_mentioned	correct	ok	not_mentioned	released	option_probability
Clef-flash	imcs21	test	10065223	symptom_073	10065223	0.0023845380000000003	24.83804287505336	not_mentioned	0.9708	not_mentioned	correct	ok	not_mentioned	released	option_probability
Clef-flash	imcs21	test	10065223	symptom_074	10065223	0.0023845380000000003	24.83804287505336	not_mentioned	0.9557	not_mentioned	correct	ok	not_mentioned	released	option_probability
Clef-flash	imcs21	test	10065223	symptom_075	10065223	0.0023845380000000003	24.83804287505336	not_mentioned	0.9529	not_mentioned	correct	ok	not_mentioned	released	option_probability
Clef-flash	imcs21	test	10065223	symptom_076	10065223	0.0023845380000000003	24.83804287505336	not_mentioned	0.5286	not_mentioned	correct	ok	not_mentioned	released	option_probability
Clef-flash	imcs21	test	10065223	symptom_077	10065223	0.0023845380000000003	24.83804287505336	not_mentioned	0.884	not_mentioned	correct	ok	not_mentioned	released	option_probability
Clef-flash	imcs21	test	10065223	symptom_078	10065223	0.0023845380000000003	24.83804287505336	positive	0.3815	not_mentioned	incorrect	ok	not_mentioned	released	option_probability
Clef-flash	imcs21	test	10065223	symptom_079	10065223	0.0023845380000000003	24.83804287505336	not_mentioned	0.7947	not_mentioned	correct	ok	not_mentioned	released	option_probability
Clef-flash	imcs21	test	10065223	symptom_080	10065223	0.0023845380000000003	24.83804287505336	not_mentioned	0.9309	not_mentioned	correct	ok	not_mentioned	released	option_probability
Clef-flash	imcs21	test	10065223	symptom_081	10065223	0.0023845380000000003	24.83804287505336	not_mentioned	0.8359	not_mentioned	correct	ok	not_mentioned	released	option_probability
Clef-flash	imcs21	test	10065223	symptom_082	10065223	0.0023845380000000003	24.83804287505336	not_mentioned	0.9665	not_mentioned	correct	ok	not_mentioned	released	option_probability
Clef-flash	imcs21	test	10065223	symptom_083	10065223	0.0023845380000000003	24.83804287505336	not_mentioned	0.8608	not_mentioned	correct	ok	not_mentioned	released	option_probability
Clef-flash	imcs21	test	10065223	symptom_084	10065223	0.0023845380000000003	24.83804287505336	not_mentioned	0.5689	not_mentioned	correct	ok	not_mentioned	released	option_probability
Clef-flash	imcs21	test	10065223	symptom_085	10065223	0.0023845380000000003	24.83804287505336	not_mentioned	0.8032	not_mentioned	correct	ok	not_mentioned	released	option_probability
Clef-flash	imcs21	test	10065223	symptom_086	10065223	0.0023845380000000003	24.83804287505336	not_mentioned	0.9218	not_mentioned	correct	ok	not_mentioned	released	option_probability
Clef-flash	imcs21	test	10065223	symptom_087	10065223	0.0023845380000000003	24.83804287505336	not_mentioned	0.9484	not_mentioned	correct	ok	not_mentioned	released	option_probability
Clef-flash	imcs21	test	10065223	symptom_088	10065223	0.0023845380000000003	24.83804287505336	not_mentioned	0.9539	not_mentioned	correct	ok	not_mentioned	released	option_probability
Clef-flash	imcs21	test	10065223	symptom_089	10065223	0.0023845380000000003	24.83804287505336	not_mentioned	0.9157	not_mentioned	correct	ok	not_mentioned	released	option_probability
Clef-flash	imcs21	test	10065223	symptom_090	10065223	0.0023845380000000003	24.83804287505336	not_mentioned	0.8874	not_mentioned	correct	ok	not_mentioned	released	option_probability
Clef-flash	imcs21	test	10065223	symptom_091	10065223	0.0023845380000000003	24.83804287505336	positive	0.4055	not_mentioned	incorrect	ok	not_mentioned	released	option_probability
Clef-flash	imcs21	test	10065223	symptom_092	10065223	0.0023845380000000003	24.83804287505336	not_mentioned	0.9455	not_mentioned	correct	ok	not_mentioned	released	option_probability
Clef-flash	imcs21	test	10065223	symptom_093	10065223	0.0023845380000000003	24.83804287505336	not_mentioned	0.9722	not_mentioned	correct	ok	not_mentioned	released	option_probability
Clef-flash	imcs21	test	10065223	symptom_094	10065223	0.0023845380000000003	24.83804287505336	not_mentioned	0.7799	not_mentioned	correct	ok	not_mentioned	released	option_probability
Clef-flash	imcs21	test	10065223	symptom_095	10065223	0.0023845380000000003	24.83804287505336	not_mentioned	0.912	not_mentioned	correct	ok	not_mentioned	released	option_probability
Clef-flash	imcs21	test	10065223	symptom_096	10065223	0.0023845380000000003	24.83804287505336	not_mentioned	0.9645	not_mentioned	correct	ok	not_mentioned	released	option_probability
Clef-flash	imcs21	test	10065223	symptom_097	10065223	0.0023845380000000003	24.83804287505336	not_mentioned	0.6133	not_mentioned	correct	ok	not_mentioned	released	option_probability
Clef-flash	imcs21	test	10065223	symptom_098	10065223	0.0023845380000000003	24.83804287505336	not_mentioned	0.8061	not_mentioned	correct	ok	not_mentioned	released	option_probability
Clef-flash	imcs21	test	10065223	symptom_099	10065223	0.0023845380000000003	24.83804287505336	not_mentioned	0.8802	not_mentioned	correct	ok	not_mentioned	released	option_probability
Clef-flash	imcs21	test	10065223	symptom_100	10065223	0.0023845380000000003	24.83804287505336	not_mentioned	0.9433	not_mentioned	correct	ok	not_mentioned	released	option_probability
Clef-flash	imcs21	test	10065223	symptom_101	10065223	0.0023845380000000003	24.83804287505336	not_mentioned	0.9372	not_mentioned	correct	ok	not_mentioned	released	option_probability
Clef-flash	imcs21	test	10065223	symptom_102	10065223	0.0023845380000000003	24.83804287505336	not_mentioned	0.8602	not_mentioned	correct	ok	not_mentioned	released	option_probability
Clef-flash	imcs21	test	10065223	symptom_103	10065223	0.0023845380000000003	24.83804287505336	not_mentioned	0.9543	not_mentioned	correct	ok	not_mentioned	released	option_probability
Clef-flash	imcs21	test	10065223	symptom_104	10065223	0.0023845380000000003	24.83804287505336	not_mentioned	0.7878000000000001	not_mentioned	correct	ok	not_mentioned	released	option_probability
Clef-flash	imcs21	test	10065223	symptom_105	10065223	0.0023845380000000003	24.83804287505336	not_mentioned	0.9627	not_mentioned	correct	ok	not_mentioned	released	option_probability
Clef-flash	imcs21	test	10065223	symptom_106	10065223	0.0023845380000000003	24.83804287505336	not_mentioned	0.9661	not_mentioned	correct	ok	not_mentioned	released	option_probability
Clef-flash	imcs21	test	10065223	symptom_107	10065223	0.0023845380000000003	24.83804287505336	not_mentioned	0.9563	not_mentioned	correct	ok	not_mentioned	released	option_probability
Clef-flash	imcs21	test	10065223	symptom_108	10065223	0.0023845380000000003	24.83804287505336	not_mentioned	0.9451	not_mentioned	correct	ok	not_mentioned	released	option_probability
Clef-flash	imcs21	test	10065223	symptom_109	10065223	0.0023845380000000003	24.83804287505336	not_mentioned	0.811	not_mentioned	correct	ok	not_mentioned	released	option_probability
Clef-flash	imcs21	test	10065223	symptom_110	10065223	0.0023845380000000003	24.83804287505336	not_mentioned	0.8726	not_mentioned	correct	ok	not_mentioned	released	option_probability
Clef-flash	imcs21	test	10065223	symptom_111	10065223	0.0023845380000000003	24.83804287505336	not_mentioned	0.9593	not_mentioned	correct	ok	not_mentioned	released	option_probability
Clef-flash	imcs21	test	10065223	symptom_112	10065223	0.0023845380000000003	24.83804287505336	not_mentioned	0.9019	not_mentioned	correct	ok	not_mentioned	released	option_probability
Clef-flash	imcs21	test	10065223	symptom_113	10065223	0.0023845380000000003	24.83804287505336	not_mentioned	0.9302	not_mentioned	correct	ok	not_mentioned	released	option_probability
Clef-flash	imcs21	test	10065223	symptom_114	10065223	0.0023845380000000003	24.83804287505336	not_mentioned	0.8407	not_mentioned	correct	ok	not_mentioned	released	option_probability
Clef-flash	imcs21	test	10065223	symptom_115	10065223	0.0023845380000000003	24.83804287505336	not_mentioned	0.6877	not_mentioned	correct	ok	not_mentioned	released	option_probability
Clef-flash	imcs21	test	10065223	symptom_116	10065223	0.0023845380000000003	24.83804287505336	not_mentioned	0.9023	not_mentioned	correct	ok	not_mentioned	released	option_probability
Clef-flash	imcs21	test	10065223	symptom_117	10065223	0.0023845380000000003	24.83804287505336	not_mentioned	0.9459	not_mentioned	correct	ok	not_mentioned	released	option_probability
Clef-flash	imcs21	test	10065223	symptom_118	10065223	0.0023845380000000003	24.83804287505336	not_mentioned	0.5715	not_mentioned	correct	ok	not_mentioned	released	option_probability
Clef-flash	imcs21	test	10065223	symptom_119	10065223	0.0023845380000000003	24.83804287505336	not_mentioned	0.941	not_mentioned	correct	ok	not_mentioned	released	option_probability
Clef-flash	imcs21	test	10065223	symptom_120	10065223	0.0023845380000000003	24.83804287505336	not_mentioned	0.8656	not_mentioned	correct	ok	not_mentioned	released	option_probability
Clef-flash	imcs21	test	10065223	symptom_121	10065223	0.0023845380000000003	24.83804287505336	not_mentioned	0.8431	not_mentioned	correct	ok	not_mentioned	released	option_probability
Clef-flash	imcs21	test	10065223	symptom_122	10065223	0.0023845380000000003	24.83804287505336	not_mentioned	0.7262	not_mentioned	correct	ok	not_mentioned	released	option_probability
Clef-flash	imcs21	test	10065223	symptom_123	10065223	0.0023845380000000003	24.83804287505336	not_mentioned	0.8498	not_mentioned	correct	ok	not_mentioned	released	option_probability
Clef-flash	imcs21	test	10065223	symptom_124	10065223	0.0023845380000000003	24.83804287505336	not_mentioned	0.9334	not_mentioned	correct	ok	not_mentioned	released	option_probability
Clef-flash	imcs21	test	10065223	symptom_125	10065223	0.0023845380000000003	24.83804287505336	not_mentioned	0.6848	not_mentioned	correct	ok	not_mentioned	released	option_probability
Clef-flash	imcs21	test	10065223	symptom_126	10065223	0.0023845380000000003	24.83804287505336	not_mentioned	0.9213	not_mentioned	correct	ok	not_mentioned	released	option_probability
Clef-flash	imcs21	test	10065223	symptom_127	10065223	0.0023845380000000003	24.83804287505336	not_mentioned	0.9584	not_mentioned	correct	ok	not_mentioned	released	option_probability
Clef-flash	imcs21	test	10065223	symptom_128	10065223	0.0023845380000000003	24.83804287505336	not_mentioned	0.9465	not_mentioned	correct	ok	not_mentioned	released	option_probability
Clef-flash	imcs21	test	10065223	symptom_129	10065223	0.0023845380000000003	24.83804287505336	not_mentioned	0.9617	not_mentioned	correct	ok	not_mentioned	released	option_probability
Clef-flash	imcs21	test	10065223	symptom_130	10065223	0.0023845380000000003	24.83804287505336	not_mentioned	0.9715	not_mentioned	correct	ok	not_mentioned	released	option_probability
Clef-flash	imcs21	test	10065223	symptom_131	10065223	0.0023845380000000003	24.83804287505336	not_mentioned	0.4385	not_mentioned	correct	ok	not_mentioned	released	option_probability
Clef-flash	imcs21	test	10065223	symptom_132	10065223	0.0023845380000000003	24.83804287505336	not_mentioned	0.9761	not_mentioned	correct	ok	not_mentioned	released	option_probability
Clef-flash	imcs21	test	10065223	symptom_133	10065223	0.0023845380000000003	24.83804287505336	not_mentioned	0.9147	not_mentioned	correct	ok	not_mentioned	released	option_probability
Clef-flash	imcs21	test	10065223	symptom_134	10065223	0.0023845380000000003	24.83804287505336	not_mentioned	0.7083	not_mentioned	correct	ok	not_mentioned	released	option_probability
Clef-flash	imcs21	test	10065223	symptom_135	10065223	0.0023845380000000003	24.83804287505336	not_mentioned	0.9661	not_mentioned	correct	ok	not_mentioned	released	option_probability
Clef-flash	imcs21	test	10065223	symptom_136	10065223	0.0023845380000000003	24.83804287505336	not_mentioned	0.9642000000000001	not_mentioned	correct	ok	not_mentioned	released	option_probability
Clef-flash	imcs21	test	10065223	symptom_137	10065223	0.0023845380000000003	24.83804287505336	not_mentioned	0.9039	not_mentioned	correct	ok	not_mentioned	released	option_probability
Clef-flash	imcs21	test	10065223	symptom_138	10065223	0.0023845380000000003	24.83804287505336	not_mentioned	0.9332	not_mentioned	correct	ok	not_mentioned	released	option_probability
Clef-flash	imcs21	test	10065223	symptom_139	10065223	0.0023845380000000003	24.83804287505336	not_mentioned	0.8965	not_mentioned	correct	ok	not_mentioned	released	option_probability
Clef-flash	imcs21	test	10065223	symptom_140	10065223	0.0023845380000000003	24.83804287505336	not_mentioned	0.9437	not_mentioned	correct	ok	not_mentioned	released	option_probability
Clef-flash	imcs21	test	10065223	symptom_141	10065223	0.0023845380000000003	24.83804287505336	not_mentioned	0.9421	not_mentioned	correct	ok	not_mentioned	released	option_probability
Clef-flash	imcs21	test	10065223	symptom_142	10065223	0.0023845380000000003	24.83804287505336	not_mentioned	0.9749	not_mentioned	correct	ok	not_mentioned	released	option_probability
Clef-flash	imcs21	test	10065223	symptom_143	10065223	0.0023845380000000003	24.83804287505336	not_mentioned	0.9759	not_mentioned	correct	ok	not_mentioned	released	option_probability
Clef-flash	imcs21	test	10065223	symptom_144	10065223	0.0023845380000000003	24.83804287505336	not_mentioned	0.967	not_mentioned	correct	ok	not_mentioned	released	option_probability
Clef-flash	imcs21	test	10065223	symptom_145	10065223	0.0023845380000000003	24.83804287505336	not_mentioned	0.9675	not_mentioned	correct	ok	not_mentioned	released	option_probability
Clef-flash	imcs21	test	10065223	symptom_146	10065223	0.0023845380000000003	24.83804287505336	not_mentioned	0.6587	not_mentioned	correct	ok	not_mentioned	released	option_probability
Clef-flash	imcs21	test	10065223	symptom_147	10065223	0.0023845380000000003	24.83804287505336	not_mentioned	0.9792	not_mentioned	correct	ok	not_mentioned	released	option_probability
Clef-flash	imcs21	test	10065223	symptom_148	10065223	0.0023845380000000003	24.83804287505336	not_mentioned	0.4704	not_mentioned	correct	ok	not_mentioned	released	option_probability
Clef-flash	imcs21	test	10065223	symptom_149	10065223	0.0023845380000000003	24.83804287505336	not_mentioned	0.9602	not_mentioned	correct	ok	not_mentioned	released	option_probability
Clef-flash	imcs21	test	10065223	symptom_150	10065223	0.0023845380000000003	24.83804287505336	not_mentioned	0.8506	not_mentioned	correct	ok	not_mentioned	released	option_probability
Clef-flash	imcs21	test	10065223	symptom_151	10065223	0.0023845380000000003	24.83804287505336	not_mentioned	0.968	not_mentioned	correct	ok	not_mentioned	released	option_probability
Clef-flash	imcs21	test	10065223	symptom_152	10065223	0.0023845380000000003	24.83804287505336	not_mentioned	0.7808	not_mentioned	correct	ok	not_mentioned	released	option_probability
Clef-flash	imcs21	test	10065223	symptom_153	10065223	0.0023845380000000003	24.83804287505336	not_mentioned	0.9714	not_mentioned	correct	ok	not_mentioned	released	option_probability
Clef-flash	imcs21	test	10065223	symptom_154	10065223	0.0023845380000000003	24.83804287505336	not_mentioned	0.4165	not_mentioned	correct	ok	not_mentioned	released	option_probability
Clef-flash	imcs21	test	10065223	symptom_155	10065223	0.0023845380000000003	24.83804287505336	not_mentioned	0.6892	not_mentioned	correct	ok	not_mentioned	released	option_probability
Clef-flash	imcs21	test	10065223	symptom_156	10065223	0.0023845380000000003	24.83804287505336	not_mentioned	0.9663	not_mentioned	correct	ok	not_mentioned	released	option_probability
Clef-flash	imcs21	test	10065223	symptom_157	10065223	0.0023845380000000003	24.83804287505336	not_mentioned	0.9137	not_mentioned	correct	ok	not_mentioned	released	option_probability
Clef-flash	imcs21	test	10065223	symptom_158	10065223	0.0023845380000000003	24.83804287505336	not_mentioned	0.8746	not_mentioned	correct	ok	not_mentioned	released	option_probability
Clef-flash	imcs21	test	10065223	symptom_159	10065223	0.0023845380000000003	24.83804287505336	not_mentioned	0.9829	not_mentioned	correct	ok	not_mentioned	released	option_probability
Clef-flash	imcs21	test	10065223	symptom_160	10065223	0.0023845380000000003	24.83804287505336	not_mentioned	0.9571	not_mentioned	correct	ok	not_mentioned	released	option_probability
Clef-flash	imcs21	test	10065223	symptom_161	10065223	0.0023845380000000003	24.83804287505336	not_mentioned	0.9809	not_mentioned	correct	ok	not_mentioned	released	option_probability
Clef-flash	imcs21	test	10065223	symptom_162	10065223	0.0023845380000000003	24.83804287505336	not_mentioned	0.9028	not_mentioned	correct	ok	not_mentioned	released	option_probability
Clef-flash	imcs21	test	10065223	symptom_163	10065223	0.0023845380000000003	24.83804287505336	not_mentioned	0.9175	not_mentioned	correct	ok	not_mentioned	released	option_probability
Clef-flash	imcs21	test	10065223	symptom_164	10065223	0.0023845380000000003	24.83804287505336	not_mentioned	0.9385	not_mentioned	correct	ok	not_mentioned	released	option_probability
Clef-flash	imcs21	test	10065223	symptom_165	10065223	0.0023845380000000003	24.83804287505336	not_mentioned	0.7185	not_mentioned	correct	ok	not_mentioned	released	option_probability
Clef-flash	imcs21	test	10065223	symptom_166	10065223	0.0023845380000000003	24.83804287505336	not_mentioned	0.9591	not_mentioned	correct	ok	not_mentioned	released	option_probability
Clef-flash	imcs21	test	10065223	symptom_167	10065223	0.0023845380000000003	24.83804287505336	not_mentioned	0.8753	not_mentioned	correct	ok	not_mentioned	released	option_probability
Clef-flash	imcs21	test	10065223	symptom_168	10065223	0.0023845380000000003	24.83804287505336	not_mentioned	0.9676	not_mentioned	correct	ok	not_mentioned	released	option_probability
Clef-flash	imcs21	test	10065223	symptom_169	10065223	0.0023845380000000003	24.83804287505336	not_mentioned	0.748	not_mentioned	correct	ok	not_mentioned	released	option_probability
Clef-flash	imcs21	test	10065223	symptom_170	10065223	0.0023845380000000003	24.83804287505336	not_mentioned	0.9664	not_mentioned	correct	ok	not_mentioned	released	option_probability
Clef-flash	imcs21	test	10065223	symptom_171	10065223	0.0023845380000000003	24.83804287505336	not_mentioned	0.9275	not_mentioned	correct	ok	not_mentioned	released	option_probability
Clef-flash	imcs21	test	10065223	symptom_172	10065223	0.0023845380000000003	24.83804287505336	not_mentioned	0.8415	not_mentioned	correct	ok	not_mentioned	released	option_probability
Clef-flash	imcs21	test	10065223	symptom_173	10065223	0.0023845380000000003	24.83804287505336	not_mentioned	0.8731	not_mentioned	correct	ok	not_mentioned	released	option_probability
Clef-flash	imcs21	test	10065223	symptom_174	10065223	0.0023845380000000003	24.83804287505336	not_mentioned	0.8588	not_mentioned	correct	ok	not_mentioned	released	option_probability
Clef-flash	imcs21	test	10065223	symptom_175	10065223	0.0023845380000000003	24.83804287505336	not_mentioned	0.7557	not_mentioned	correct	ok	not_mentioned	released	option_probability
Clef-flash	imcs21	test	10065223	symptom_176	10065223	0.0023845380000000003	24.83804287505336	not_mentioned	0.9205	not_mentioned	correct	ok	not_mentioned	released	option_probability
Clef-flash	imcs21	test	10065223	symptom_177	10065223	0.0023845380000000003	24.83804287505336	not_mentioned	0.7135	not_mentioned	correct	ok	not_mentioned	released	option_probability
Clef-flash	imcs21	test	10065223	symptom_178	10065223	0.0023845380000000003	24.83804287505336	not_mentioned	0.9244	not_mentioned	correct	ok	not_mentioned	released	option_probability
Clef-flash	imcs21	test	10065223	symptom_179	10065223	0.0023845380000000003	24.83804287505336	not_mentioned	0.8902	not_mentioned	correct	ok	not_mentioned	released	option_probability
Clef-flash	imcs21	test	10065223	symptom_180	10065223	0.0023845380000000003	24.83804287505336	not_mentioned	0.9389	not_mentioned	correct	ok	not_mentioned	released	option_probability
Clef-flash	imcs21	test	10065223	symptom_181	10065223	0.0023845380000000003	24.83804287505336	not_mentioned	0.9573	not_mentioned	correct	ok	not_mentioned	released	option_probability
Clef-flash	imcs21	test	10065223	symptom_182	10065223	0.0023845380000000003	24.83804287505336	not_mentioned	0.9756	not_mentioned	correct	ok	not_mentioned	released	option_probability
Clef-flash	imcs21	test	10065223	symptom_183	10065223	0.0023845380000000003	24.83804287505336	not_mentioned	0.9758	not_mentioned	correct	ok	not_mentioned	released	option_probability
Clef-flash	imcs21	test	10065223	symptom_184	10065223	0.0023845380000000003	24.83804287505336	not_mentioned	0.9515	not_mentioned	correct	ok	not_mentioned	released	option_probability
Clef-flash	imcs21	test	10065223	symptom_185	10065223	0.0023845380000000003	24.83804287505336	not_mentioned	0.5143	not_mentioned	correct	ok	not_mentioned	released	option_probability
Clef-flash	imcs21	test	10065223	symptom_186	10065223	0.0023845380000000003	24.83804287505336	not_mentioned	0.5708	not_mentioned	correct	ok	not_mentioned	released	option_probability
Clef-flash	imcs21	test	10065223	symptom_187	10065223	0.0023845380000000003	24.83804287505336	not_mentioned	0.5512	not_mentioned	correct	ok	not_mentioned	released	option_probability
Clef-flash	imcs21	test	10065223	symptom_188	10065223	0.0023845380000000003	24.83804287505336	not_mentioned	0.8102	not_mentioned	correct	ok	not_mentioned	released	option_probability
Clef-flash	imcs21	test	10065223	symptom_189	10065223	0.0023845380000000003	24.83804287505336	not_mentioned	0.7737	not_mentioned	correct	ok	not_mentioned	released	option_probability
Clef-flash	imcs21	test	10065223	symptom_190	10065223	0.0023845380000000003	24.83804287505336	not_mentioned	0.7972	not_mentioned	correct	ok	not_mentioned	released	option_probability
Clef-flash	imcs21	test	10065223	symptom_191	10065223	0.0023845380000000003	24.83804287505336	not_mentioned	0.8829	not_mentioned	correct	ok	not_mentioned	released	option_probability
Clef-flash	imcs21	test	10065223	symptom_192	10065223	0.0023845380000000003	24.83804287505336	not_mentioned	0.9546	not_mentioned	correct	ok	not_mentioned	released	option_probability
Clef-flash	imcs21	test	10065223	symptom_193	10065223	0.0023845380000000003	24.83804287505336	not_mentioned	0.9687	not_mentioned	correct	ok	not_mentioned	released	option_probability
Clef-flash	imcs21	test	10065223	symptom_194	10065223	0.0023845380000000003	24.83804287505336	not_mentioned	0.971	not_mentioned	correct	ok	not_mentioned	released	option_probability
Clef-flash	imcs21	test	10065223	symptom_195	10065223	0.0023845380000000003	24.83804287505336	not_mentioned	0.9823	not_mentioned	correct	ok	not_mentioned	released	option_probability
Clef-flash	imcs21	test	10065223	symptom_196	10065223	0.0023845380000000003	24.83804287505336	not_mentioned	0.9886	not_mentioned	correct	ok	not_mentioned	released	option_probability
Clef-flash	imcs21	test	10065223	symptom_197	10065223	0.0023845380000000003	24.83804287505336	not_mentioned	0.9628	not_mentioned	correct	ok	not_mentioned	released	option_probability
Clef-flash	imcs21	test	10065223	symptom_198	10065223	0.0023845380000000003	24.83804287505336	not_mentioned	0.9542	not_mentioned	correct	ok	not_mentioned	released	option_probability
Clef-flash	imcs21	test	10065223	symptom_199	10065223	0.0023845380000000003	24.83804287505336	not_mentioned	0.9661	not_mentioned	correct	ok	not_mentioned	released	option_probability
Clef-flash	imcs21	test	10065223	symptom_200	10065223	0.0023845380000000003	24.83804287505336	not_mentioned	0.9588	not_mentioned	correct	ok	not_mentioned	released	option_probability
Clef-flash	imcs21	test	10065223	symptom_201	10065223	0.0023845380000000003	24.83804287505336	not_mentioned	0.9611	not_mentioned	correct	ok	not_mentioned	released	option_probability
Clef-flash	imcs21	test	10065223	symptom_202	10065223	0.0023845380000000003	24.83804287505336	not_mentioned	0.7126	not_mentioned	correct	ok	not_mentioned	released	option_probability
Clef-flash	imcs21	test	10065223	symptom_203	10065223	0.0023845380000000003	24.83804287505336	not_mentioned	0.9313	not_mentioned	correct	ok	not_mentioned	released	option_probability
Clef-flash	imcs21	test	10065223	symptom_204	10065223	0.0023845380000000003	24.83804287505336	not_mentioned	0.9775	not_mentioned	correct	ok	not_mentioned	released	option_probability
Clef-flash	imcs21	test	10065223	symptom_205	10065223	0.0023845380000000003	24.83804287505336	not_mentioned	0.7391	not_mentioned	correct	ok	not_mentioned	released	option_probability
Clef-flash	imcs21	test	10065223	symptom_206	10065223	0.0023845380000000003	24.83804287505336	not_mentioned	0.7651	not_mentioned	correct	ok	not_mentioned	released	option_probability
Clef-flash	imcs21	test	10065223	symptom_207	10065223	0.0023845380000000003	24.83804287505336	not_mentioned	0.9396	not_mentioned	correct	ok	not_mentioned	released	option_probability
Clef-flash	imcs21	test	10065223	symptom_208	10065223	0.0023845380000000003	24.83804287505336	not_mentioned	0.487	not_mentioned	correct	ok	not_mentioned	released	option_probability
Clef-flash	imcs21	test	10065223	symptom_209	10065223	0.0023845380000000003	24.83804287505336	not_mentioned	0.9676	not_mentioned	correct	ok	not_mentioned	released	option_probability
Clef-flash	imcs21	test	10065223	symptom_210	10065223	0.0023845380000000003	24.83804287505336	not_mentioned	0.8715	not_mentioned	correct	ok	not_mentioned	released	option_probability
Clef-flash	imcs21	test	10065223	symptom_211	10065223	0.0023845380000000003	24.83804287505336	not_mentioned	0.946	not_mentioned	correct	ok	not_mentioned	released	option_probability
Clef-flash	imcs21	test	10065223	symptom_212	10065223	0.0023845380000000003	24.83804287505336	not_mentioned	0.8826	not_mentioned	correct	ok	not_mentioned	released	option_probability
Clef-flash	imcs21	test	10065223	symptom_213	10065223	0.0023845380000000003	24.83804287505336	not_mentioned	0.8999	not_mentioned	correct	ok	not_mentioned	released	option_probability
Clef-flash	imcs21	test	10065223	symptom_214	10065223	0.0023845380000000003	24.83804287505336	not_mentioned	0.9688	not_mentioned	correct	ok	not_mentioned	released	option_probability
Clef-flash	imcs21	test	10065223	symptom_215	10065223	0.0023845380000000003	24.83804287505336	not_mentioned	0.9667	not_mentioned	correct	ok	not_mentioned	released	option_probability
Clef-flash	imcs21	test	10065223	symptom_216	10065223	0.0023845380000000003	24.83804287505336	not_mentioned	0.9591	not_mentioned	correct	ok	not_mentioned	released	option_probability
Clef-flash	imcs21	test	10065223	symptom_217	10065223	0.0023845380000000003	24.83804287505336	not_mentioned	0.9817	not_mentioned	correct	ok	not_mentioned	released	option_probability
Clef-flash	imcs21	test	10065223	symptom_218	10065223	0.0023845380000000003	24.83804287505336	not_mentioned	0.9647	not_mentioned	correct	ok	not_mentioned	released	option_probability
Clef-flash	imcs21	test	10065223	symptom_219	10065223	0.0023845380000000003	24.83804287505336	not_mentioned	0.9764	not_mentioned	correct	ok	not_mentioned	released	option_probability
Clef-flash	imcs21	test	10065223	symptom_220	10065223	0.0023845380000000003	24.83804287505336	not_mentioned	0.8473	not_mentioned	correct	ok	not_mentioned	released	option_probability
Clef-flash	imcs21	test	10065223	symptom_221	10065223	0.0023845380000000003	24.83804287505336	not_mentioned	0.9563	not_mentioned	correct	ok	not_mentioned	released	option_probability
Clef-flash	imcs21	test	10065223	symptom_222	10065223	0.0023845380000000003	24.83804287505336	not_mentioned	0.863	not_mentioned	correct	ok	not_mentioned	released	option_probability
Clef-flash	imcs21	test	10065223	symptom_223	10065223	0.0023845380000000003	24.83804287505336	not_mentioned	0.9764	not_mentioned	correct	ok	not_mentioned	released	option_probability
Clef-flash	imcs21	test	10065223	symptom_224	10065223	0.0023845380000000003	24.83804287505336	not_mentioned	0.9318	not_mentioned	correct	ok	not_mentioned	released	option_probability
Clef-flash	imcs21	test	10065223	symptom_225	10065223	0.0023845380000000003	24.83804287505336	not_mentioned	0.8335	not_mentioned	correct	ok	not_mentioned	released	option_probability
Clef-flash	imcs21	test	10065223	symptom_226	10065223	0.0023845380000000003	24.83804287505336	not_mentioned	0.9479	not_mentioned	correct	ok	not_mentioned	released	option_probability
Clef-flash	imcs21	test	10065223	symptom_227	10065223	0.0023845380000000003	24.83804287505336	not_mentioned	0.933	not_mentioned	correct	ok	not_mentioned	released	option_probability
Clef-flash	imcs21	test	10065223	symptom_228	10065223	0.0023845380000000003	24.83804287505336	not_mentioned	0.9689	not_mentioned	correct	ok	not_mentioned	released	option_probability
Clef-flash	imcs21	test	10065223	symptom_229	10065223	0.0023845380000000003	24.83804287505336	not_mentioned	0.9497	not_mentioned	correct	ok	not_mentioned	released	option_probability
Clef-flash	imcs21	test	10065223	symptom_230	10065223	0.0023845380000000003	24.83804287505336	not_mentioned	0.8982	not_mentioned	correct	ok	not_mentioned	released	option_probability
Clef-flash	imcs21	test	10065223	symptom_231	10065223	0.0023845380000000003	24.83804287505336	not_mentioned	0.9513	not_mentioned	correct	ok	not_mentioned	released	option_probability
Clef-flash	imcs21	test	10065223	symptom_232	10065223	0.0023845380000000003	24.83804287505336	not_mentioned	0.886	not_mentioned	correct	ok	not_mentioned	released	option_probability
Clef-flash	imcs21	test	10065223	symptom_233	10065223	0.0023845380000000003	24.83804287505336	not_mentioned	0.8903	not_mentioned	correct	ok	not_mentioned	released	option_probability
Clef-flash	imcs21	test	10065223	symptom_234	10065223	0.0023845380000000003	24.83804287505336	not_mentioned	0.959	not_mentioned	correct	ok	not_mentioned	released	option_probability
Clef-flash	imcs21	test	10065223	symptom_235	10065223	0.0023845380000000003	24.83804287505336	not_mentioned	0.8788	not_mentioned	correct	ok	not_mentioned	released	option_probability
Clef-flash	imcs21	test	10065223	symptom_236	10065223	0.0023845380000000003	24.83804287505336	not_mentioned	0.9571	not_mentioned	correct	ok	not_mentioned	released	option_probability
Clef-flash	imcs21	test	10065223	symptom_237	10065223	0.0023845380000000003	24.83804287505336	not_mentioned	0.8221	not_mentioned	correct	ok	not_mentioned	released	option_probability
Clef-flash	imcs21	test	10065223	symptom_238	10065223	0.0023845380000000003	24.83804287505336	not_mentioned	0.9331	not_mentioned	correct	ok	not_mentioned	released	option_probability
Clef-flash	imcs21	test	10065223	symptom_239	10065223	0.0023845380000000003	24.83804287505336	not_mentioned	0.9786	not_mentioned	correct	ok	not_mentioned	released	option_probability
Clef-flash	imcs21	test	10065223	symptom_240	10065223	0.0023845380000000003	24.83804287505336	not_mentioned	0.9071	not_mentioned	correct	ok	not_mentioned	released	option_probability
Clef-flash	imcs21	test	10065223	symptom_241	10065223	0.0023845380000000003	24.83804287505336	not_mentioned	0.9794	not_mentioned	correct	ok	not_mentioned	released	option_probability
Clef-flash	imcs21	test	10065223	symptom_242	10065223	0.0023845380000000003	24.83804287505336	not_mentioned	0.9747	not_mentioned	correct	ok	not_mentioned	released	option_probability
Clef-flash	imcs21	test	10065223	symptom_243	10065223	0.0023845380000000003	24.83804287505336	not_mentioned	0.3421	not_mentioned	correct	ok	not_mentioned	released	option_probability
Clef-flash	imcs21	test	10065223	symptom_244	10065223	0.0023845380000000003	24.83804287505336	not_mentioned	0.8143	not_mentioned	correct	ok	not_mentioned	released	option_probability
Clef-flash	imcs21	test	10065223	symptom_245	10065223	0.0023845380000000003	24.83804287505336	not_mentioned	0.9104	not_mentioned	correct	ok	not_mentioned	released	option_probability
Clef-flash	imcs21	test	10065223	symptom_246	10065223	0.0023845380000000003	24.83804287505336	not_mentioned	0.9589	not_mentioned	correct	ok	not_mentioned	released	option_probability
Clef-flash	imcs21	test	10065223	symptom_247	10065223	0.0023845380000000003	24.83804287505336	not_mentioned	0.9426	not_mentioned	correct	ok	not_mentioned	released	option_probability
Clef-flash	imcs21	test	10065223	symptom_248	10065223	0.0023845380000000003	24.83804287505336	not_mentioned	0.948	not_mentioned	correct	ok	not_mentioned	released	option_probability
Clef-flash	imcs21	test	10065223	symptom_249	10065223	0.0023845380000000003	24.83804287505336	not_mentioned	0.8242	not_mentioned	correct	ok	not_mentioned	released	option_probability
Clef-flash	imcs21	test	10065223	symptom_250	10065223	0.0023845380000000003	24.83804287505336	not_mentioned	0.7567	not_mentioned	correct	ok	not_mentioned	released	option_probability
Clef-flash	imcs21	test	10065223	symptom_251	10065223	0.0023845380000000003	24.83804287505336	not_mentioned	0.8781	not_mentioned	correct	ok	not_mentioned	released	option_probability
Clef-flash	imcs21	test	10065223	symptom_252	10065223	0.0023845380000000003	24.83804287505336	not_mentioned	0.9559	not_mentioned	correct	ok	not_mentioned	released	option_probability
Clef-flash	imcs21	test	10065223	symptom_253	10065223	0.0023845380000000003	24.83804287505336	not_mentioned	0.9389	not_mentioned	correct	ok	not_mentioned	released	option_probability
Clef-flash	imcs21	test	10065223	symptom_254	10065223	0.0023845380000000003	24.83804287505336	not_mentioned	0.88	not_mentioned	correct	ok	not_mentioned	released	option_probability
Clef-flash	imcs21	test	10065223	symptom_255	10065223	0.0023845380000000003	24.83804287505336	not_mentioned	0.793	not_mentioned	correct	ok	not_mentioned	released	option_probability
Clef-flash	imcs21	test	10065223	symptom_256	10065223	0.0023845380000000003	24.83804287505336	not_mentioned	0.6317	not_mentioned	correct	ok	not_mentioned	released	option_probability
Clef-flash	imcs21	test	10065223	symptom_257	10065223	0.0023845380000000003	24.83804287505336	not_mentioned	0.927	not_mentioned	correct	ok	not_mentioned	released	option_probability
Clef-flash	imcs21	test	10065223	symptom_258	10065223	0.0023845380000000003	24.83804287505336	not_mentioned	0.9764	not_mentioned	correct	ok	not_mentioned	released	option_probability
Clef-flash	imcs21	test	10065223	symptom_259	10065223	0.0023845380000000003	24.83804287505336	not_mentioned	0.9571	not_mentioned	correct	ok	not_mentioned	released	option_probability
Clef-flash	imcs21	test	10065223	symptom_260	10065223	0.0023845380000000003	24.83804287505336	not_mentioned	0.5256	not_mentioned	correct	ok	not_mentioned	released	option_probability
Clef-flash	imcs21	test	10065223	symptom_261	10065223	0.0023845380000000003	24.83804287505336	not_mentioned	0.9858	not_mentioned	correct	ok	not_mentioned	released	option_probability
Clef-flash	imcs21	test	10065223	symptom_262	10065223	0.0023845380000000003	24.83804287505336	not_mentioned	0.9763	not_mentioned	correct	ok	not_mentioned	released	option_probability
Clef-flash	imcs21	test	10065223	symptom_263	10065223	0.0023845380000000003	24.83804287505336	not_mentioned	0.9766	not_mentioned	correct	ok	not_mentioned	released	option_probability
Clef-flash	imcs21	test	10065223	symptom_264	10065223	0.0023845380000000003	24.83804287505336	not_mentioned	0.9729	not_mentioned	correct	ok	not_mentioned	released	option_probability
Clef-flash	imcs21	test	10065223	symptom_265	10065223	0.0023845380000000003	24.83804287505336	not_mentioned	0.9627	not_mentioned	correct	ok	not_mentioned	released	option_probability
Clef-flash	imcs21	test	10065223	symptom_266	10065223	0.0023845380000000003	24.83804287505336	not_mentioned	0.9754	not_mentioned	correct	ok	not_mentioned	released	option_probability
Clef-flash	imcs21	test	10065223	symptom_267	10065223	0.0023845380000000003	24.83804287505336	not_mentioned	0.8105	not_mentioned	correct	ok	not_mentioned	released	option_probability
Clef-flash	imcs21	test	10065223	symptom_268	10065223	0.0023845380000000003	24.83804287505336	not_mentioned	0.9715	not_mentioned	correct	ok	not_mentioned	released	option_probability
Clef-flash	imcs21	test	10065223	symptom_269	10065223	0.0023845380000000003	24.83804287505336	not_mentioned	0.9798	not_mentioned	correct	ok	not_mentioned	released	option_probability
Clef-flash	imcs21	test	10065223	symptom_270	10065223	0.0023845380000000003	24.83804287505336	not_mentioned	0.7769	not_mentioned	correct	ok	not_mentioned	released	option_probability
Clef-flash	imcs21	test	10065223	symptom_271	10065223	0.0023845380000000003	24.83804287505336	not_mentioned	0.9263	not_mentioned	correct	ok	not_mentioned	released	option_probability
Clef-flash	imcs21	test	10065223	symptom_272	10065223	0.0023845380000000003	24.83804287505336	not_mentioned	0.9788	not_mentioned	correct	ok	not_mentioned	released	option_probability
Clef-flash	imcs21	test	10065223	symptom_273	10065223	0.0023845380000000003	24.83804287505336	not_mentioned	0.9684	not_mentioned	correct	ok	not_mentioned	released	option_probability
Clef-flash	imcs21	test	10065223	symptom_274	10065223	0.0023845380000000003	24.83804287505336	not_mentioned	0.9733	not_mentioned	correct	ok	not_mentioned	released	option_probability
Clef-flash	imcs21	test	10065223	symptom_275	10065223	0.0023845380000000003	24.83804287505336	not_mentioned	0.909	not_mentioned	correct	ok	not_mentioned	released	option_probability
Clef-flash	imcs21	test	10065223	symptom_276	10065223	0.0023845380000000003	24.83804287505336	not_mentioned	0.9828	not_mentioned	correct	ok	not_mentioned	released	option_probability
Clef-flash	imcs21	test	10065223	symptom_277	10065223	0.0023845380000000003	24.83804287505336	not_mentioned	0.9623	not_mentioned	correct	ok	not_mentioned	released	option_probability
Clef-flash	imcs21	test	10065223	symptom_278	10065223	0.0023845380000000003	24.83804287505336	not_mentioned	0.9782	not_mentioned	correct	ok	not_mentioned	released	option_probability
Clef-flash	imcs21	test	10065223	symptom_279	10065223	0.0023845380000000003	24.83804287505336	not_mentioned	0.9543	not_mentioned	correct	ok	not_mentioned	released	option_probability
Clef-flash	imcs21	test	10065223	symptom_280	10065223	0.0023845380000000003	24.83804287505336	not_mentioned	0.9266	not_mentioned	correct	ok	not_mentioned	released	option_probability
Clef-flash	imcs21	test	10065223	symptom_281	10065223	0.0023845380000000003	24.83804287505336	not_mentioned	0.9817	not_mentioned	correct	ok	not_mentioned	released	option_probability
Clef-flash	imcs21	test	10065223	symptom_282	10065223	0.0023845380000000003	24.83804287505336	not_mentioned	0.9163	not_mentioned	correct	ok	not_mentioned	released	option_probability
Clef-flash	imcs21	test	10065223	symptom_283	10065223	0.0023845380000000003	24.83804287505336	not_mentioned	0.8565	not_mentioned	correct	ok	not_mentioned	released	option_probability
Clef-flash	imcs21	test	10065223	symptom_284	10065223	0.0023845380000000003	24.83804287505336	not_mentioned	0.9313	not_mentioned	correct	ok	not_mentioned	released	option_probability
Clef-flash	imcs21	test	10065223	symptom_285	10065223	0.0023845380000000003	24.83804287505336	not_mentioned	0.9412	not_mentioned	correct	ok	not_mentioned	released	option_probability
Clef-flash	imcs21	test	10065223	symptom_286	10065223	0.0023845380000000003	24.83804287505336	not_mentioned	0.9424	not_mentioned	correct	ok	not_mentioned	released	option_probability
Clef-flash	imcs21	test	10065223	symptom_287	10065223	0.0023845380000000003	24.83804287505336	not_mentioned	0.9716	not_mentioned	correct	ok	not_mentioned	released	option_probability
Clef-flash	imcs21	test	10065223	symptom_288	10065223	0.0023845380000000003	24.83804287505336	not_mentioned	0.9695	not_mentioned	correct	ok	not_mentioned	released	option_probability
Clef-flash	imcs21	test	10065223	symptom_289	10065223	0.0023845380000000003	24.83804287505336	not_mentioned	0.7496	not_mentioned	correct	ok	not_mentioned	released	option_probability
Clef-flash	imcs21	test	10065223	symptom_290	10065223	0.0023845380000000003	24.83804287505336	not_mentioned	0.9515	not_mentioned	correct	ok	not_mentioned	released	option_probability
Clef-flash	imcs21	test	10065223	symptom_291	10065223	0.0023845380000000003	24.83804287505336	not_mentioned	0.9254	not_mentioned	correct	ok	not_mentioned	released	option_probability
Clef-flash	imcs21	test	10065223	symptom_292	10065223	0.0023845380000000003	24.83804287505336	not_mentioned	0.9791	not_mentioned	correct	ok	not_mentioned	released	option_probability
Clef-flash	imcs21	test	10065223	symptom_293	10065223	0.0023845380000000003	24.83804287505336	not_mentioned	0.9351	not_mentioned	correct	ok	not_mentioned	released	option_probability
Clef-flash	imcs21	test	10065223	symptom_294	10065223	0.0023845380000000003	24.83804287505336	not_mentioned	0.972	not_mentioned	correct	ok	not_mentioned	released	option_probability
Clef-flash	imcs21	test	10065223	symptom_295	10065223	0.0023845380000000003	24.83804287505336	not_mentioned	0.9245	not_mentioned	correct	ok	not_mentioned	released	option_probability
Clef-flash	imcs21	test	10065223	symptom_296	10065223	0.0023845380000000003	24.83804287505336	not_mentioned	0.8928	not_mentioned	correct	ok	not_mentioned	released	option_probability
Clef-flash	imcs21	test	10065223	symptom_297	10065223	0.0023845380000000003	24.83804287505336	not_mentioned	0.9655	not_mentioned	correct	ok	not_mentioned	released	option_probability
Clef-flash	imcs21	test	10065223	symptom_298	10065223	0.0023845380000000003	24.83804287505336	not_mentioned	0.9744	not_mentioned	correct	ok	not_mentioned	released	option_probability
Clef-flash	imcs21	test	10065223	symptom_299	10065223	0.0023845380000000003	24.83804287505336	not_mentioned	0.9784	not_mentioned	correct	ok	not_mentioned	released	option_probability
Clef-flash	imcs21	test	10065223	symptom_300	10065223	0.0023845380000000003	24.83804287505336	not_mentioned	0.8621	not_mentioned	correct	ok	not_mentioned	released	option_probability
Clef-flash	imcs21	test	10065223	symptom_301	10065223	0.0023845380000000003	24.83804287505336	not_mentioned	0.498	not_mentioned	correct	ok	not_mentioned	released	option_probability
Clef-flash	imcs21	test	10065223	symptom_302	10065223	0.0023845380000000003	24.83804287505336	not_mentioned	0.6865	not_mentioned	correct	ok	not_mentioned	released	option_probability
Clef-flash	imcs21	test	10065223	symptom_303	10065223	0.0023845380000000003	24.83804287505336	not_mentioned	0.9717	not_mentioned	correct	ok	not_mentioned	released	option_probability
Clef-flash	imcs21	test	10065223	symptom_304	10065223	0.0023845380000000003	24.83804287505336	not_mentioned	0.9633	not_mentioned	correct	ok	not_mentioned	released	option_probability
Clef-flash	imcs21	test	10065223	symptom_305	10065223	0.0023845380000000003	24.83804287505336	not_mentioned	0.9218	not_mentioned	correct	ok	not_mentioned	released	option_probability
Clef-flash	imcs21	test	10065223	symptom_306	10065223	0.0023845380000000003	24.83804287505336	not_mentioned	0.9769	not_mentioned	correct	ok	not_mentioned	released	option_probability
Clef-flash	imcs21	test	10065223	symptom_307	10065223	0.0023845380000000003	24.83804287505336	not_mentioned	0.9668	not_mentioned	correct	ok	not_mentioned	released	option_probability
Clef-flash	imcs21	test	10065223	symptom_308	10065223	0.0023845380000000003	24.83804287505336	not_mentioned	0.9607	not_mentioned	correct	ok	not_mentioned	released	option_probability
Clef-flash	imcs21	test	10065223	symptom_309	10065223	0.0023845380000000003	24.83804287505336	not_mentioned	0.8426	not_mentioned	correct	ok	not_mentioned	released	option_probability
Clef-flash	imcs21	test	10065223	symptom_310	10065223	0.0023845380000000003	24.83804287505336	not_mentioned	0.9588	not_mentioned	correct	ok	not_mentioned	released	option_probability
Clef-flash	imcs21	test	10065223	symptom_311	10065223	0.0023845380000000003	24.83804287505336	not_mentioned	0.9414	not_mentioned	correct	ok	not_mentioned	released	option_probability
Clef-flash	imcs21	test	10065223	symptom_312	10065223	0.0023845380000000003	24.83804287505336	not_mentioned	0.8227	not_mentioned	correct	ok	not_mentioned	released	option_probability
Clef-flash	imcs21	test	10065223	symptom_313	10065223	0.0023845380000000003	24.83804287505336	not_mentioned	0.8652	not_mentioned	correct	ok	not_mentioned	released	option_probability
Clef-flash	imcs21	test	10065223	symptom_314	10065223	0.0023845380000000003	24.83804287505336	not_mentioned	0.9301	not_mentioned	correct	ok	not_mentioned	released	option_probability
Clef-flash	imcs21	test	10065223	symptom_315	10065223	0.0023845380000000003	24.83804287505336	not_mentioned	0.9784	not_mentioned	correct	ok	not_mentioned	released	option_probability
Clef-flash	imcs21	test	10065223	symptom_316	10065223	0.0023845380000000003	24.83804287505336	not_mentioned	0.7636000000000001	not_mentioned	correct	ok	not_mentioned	released	option_probability
Clef-flash	imcs21	test	10065223	symptom_317	10065223	0.0023845380000000003	24.83804287505336	not_mentioned	0.967	not_mentioned	correct	ok	not_mentioned	released	option_probability
Clef-flash	imcs21	test	10065223	symptom_318	10065223	0.0023845380000000003	24.83804287505336	not_mentioned	0.9561	not_mentioned	correct	ok	not_mentioned	released	option_probability
Clef-flash	imcs21	test	10065223	symptom_319	10065223	0.0023845380000000003	24.83804287505336	not_mentioned	0.8852	not_mentioned	correct	ok	not_mentioned	released	option_probability
Clef-flash	imcs21	test	10065223	symptom_320	10065223	0.0023845380000000003	24.83804287505336	not_mentioned	0.9612	not_mentioned	correct	ok	not_mentioned	released	option_probability
Clef-flash	imcs21	test	10065223	symptom_321	10065223	0.0023845380000000003	24.83804287505336	not_mentioned	0.972	not_mentioned	correct	ok	not_mentioned	released	option_probability
Clef-flash	imcs21	test	10065223	symptom_322	10065223	0.0023845380000000003	24.83804287505336	not_mentioned	0.9269000000000001	not_mentioned	correct	ok	not_mentioned	released	option_probability
Clef-flash	imcs21	test	10065223	symptom_323	10065223	0.0023845380000000003	24.83804287505336	not_mentioned	0.9817	not_mentioned	correct	ok	not_mentioned	released	option_probability
Clef-flash	imcs21	test	10065223	symptom_324	10065223	0.0023845380000000003	24.83804287505336	not_mentioned	0.9783	not_mentioned	correct	ok	not_mentioned	released	option_probability
Clef-flash	imcs21	test	10065223	symptom_325	10065223	0.0023845380000000003	24.83804287505336	not_mentioned	0.9771	not_mentioned	correct	ok	not_mentioned	released	option_probability
Clef-flash	imcs21	test	10065223	symptom_326	10065223	0.0023845380000000003	24.83804287505336	not_mentioned	0.9817	not_mentioned	correct	ok	not_mentioned	released	option_probability
Clef-flash	imcs21	test	10065223	symptom_327	10065223	0.0023845380000000003	24.83804287505336	not_mentioned	0.8376	not_mentioned	correct	ok	not_mentioned	released	option_probability
Clef-flash	imcs21	test	10065223	symptom_328	10065223	0.0023845380000000003	24.83804287505336	not_mentioned	0.7944	not_mentioned	correct	ok	not_mentioned	released	option_probability
Clef-flash	imcs21	test	10065223	symptom_329	10065223	0.0023845380000000003	24.83804287505336	not_mentioned	0.9772	not_mentioned	correct	ok	not_mentioned	released	option_probability
Clef-flash	imcs21	test	10065223	symptom_330	10065223	0.0023845380000000003	24.83804287505336	not_mentioned	0.9778	not_mentioned	correct	ok	not_mentioned	released	option_probability
Clef-flash	imcs21	test	10069794	symptom_000	10069794	0.002424438	18.5422879580874	negative	0.9588	positive	incorrect	ok	positive	released	option_probability
Clef-flash	imcs21	test	10069794	symptom_001	10069794	0.002424438	18.5422879580874	positive	0.9375	uncertain	incorrect	ok	uncertain	released	option_probability
Clef-flash	imcs21	test	10069794	symptom_002	10069794	0.002424438	18.5422879580874	not_mentioned	0.7717	not_mentioned	correct	ok	not_mentioned	released	option_probability
Clef-flash	imcs21	test	10069794	symptom_003	10069794	0.002424438	18.5422879580874	negative	0.9614	positive	incorrect	ok	positive	released	option_probability
Clef-flash	imcs21	test	10069794	symptom_004	10069794	0.002424438	18.5422879580874	negative	0.9671	positive	incorrect	ok	positive	released	option_probability
Clef-flash	imcs21	test	10069794	symptom_005	10069794	0.002424438	18.5422879580874	not_mentioned	0.8932	not_mentioned	correct	ok	not_mentioned	released	option_probability
Clef-flash	imcs21	test	10069794	symptom_006	10069794	0.002424438	18.5422879580874	negative	0.7996	positive	incorrect	ok	positive	released	option_probability
Clef-flash	imcs21	test	10069794	symptom_007	10069794	0.002424438	18.5422879580874	positive	0.531	not_mentioned	incorrect	ok	not_mentioned	released	option_probability
Clef-flash	imcs21	test	10069794	symptom_008	10069794	0.002424438	18.5422879580874	negative	0.7907	not_mentioned	incorrect	ok	not_mentioned	released	option_probability
Clef-flash	imcs21	test	10069794	symptom_009	10069794	0.002424438	18.5422879580874	positive	0.8679	positive	correct	ok	positive	released	option_probability
Clef-flash	imcs21	test	10069794	symptom_010	10069794	0.002424438	18.5422879580874	not_mentioned	0.7628	not_mentioned	correct	ok	not_mentioned	released	option_probability
Clef-flash	imcs21	test	10069794	symptom_011	10069794	0.002424438	18.5422879580874	not_mentioned	0.6364000000000001	not_mentioned	correct	ok	not_mentioned	released	option_probability
Clef-flash	imcs21	test	10069794	symptom_012	10069794	0.002424438	18.5422879580874	not_mentioned	0.8611	not_mentioned	correct	ok	not_mentioned	released	option_probability
Clef-flash	imcs21	test	10069794	symptom_013	10069794	0.002424438	18.5422879580874	negative	0.9616	positive	incorrect	ok	positive	released	option_probability
Clef-flash	imcs21	test	10069794	symptom_014	10069794	0.002424438	18.5422879580874	not_mentioned	0.5561	not_mentioned	correct	ok	not_mentioned	released	option_probability
Clef-flash	imcs21	test	10069794	symptom_015	10069794	0.002424438	18.5422879580874	not_mentioned	0.7937	not_mentioned	correct	ok	not_mentioned	released	option_probability
Clef-flash	imcs21	test	10069794	symptom_016	10069794	0.002424438	18.5422879580874	not_mentioned	0.9593	not_mentioned	correct	ok	not_mentioned	released	option_probability
Clef-flash	imcs21	test	10069794	symptom_017	10069794	0.002424438	18.5422879580874	positive	0.6021	uncertain	incorrect	ok	uncertain	released	option_probability
Clef-flash	imcs21	test	10069794	symptom_018	10069794	0.002424438	18.5422879580874	negative	0.3807	positive	incorrect	ok	positive	released	option_probability
Clef-flash	imcs21	test	10069794	symptom_019	10069794	0.002424438	18.5422879580874	not_mentioned	0.8895	not_mentioned	correct	ok	not_mentioned	released	option_probability
Clef-flash	imcs21	test	10069794	symptom_020	10069794	0.002424438	18.5422879580874	not_mentioned	0.6075	not_mentioned	correct	ok	not_mentioned	released	option_probability
Clef-flash	imcs21	test	10069794	symptom_021	10069794	0.002424438	18.5422879580874	negative	0.4301	not_mentioned	incorrect	ok	not_mentioned	released	option_probability
Clef-flash	imcs21	test	10069794	symptom_022	10069794	0.002424438	18.5422879580874	not_mentioned	0.5084	not_mentioned	correct	ok	not_mentioned	released	option_probability
Clef-flash	imcs21	test	10069794	symptom_023	10069794	0.002424438	18.5422879580874	negative	0.945	positive	incorrect	ok	positive	released	option_probability
Clef-flash	imcs21	test	10069794	symptom_024	10069794	0.002424438	18.5422879580874	not_mentioned	0.9215	not_mentioned	correct	ok	not_mentioned	released	option_probability
Clef-flash	imcs21	test	10069794	symptom_025	10069794	0.002424438	18.5422879580874	not_mentioned	0.9358	not_mentioned	correct	ok	not_mentioned	released	option_probability
Clef-flash	imcs21	test	10069794	symptom_026	10069794	0.002424438	18.5422879580874	not_mentioned	0.7852	not_mentioned	correct	ok	not_mentioned	released	option_probability
Clef-flash	imcs21	test	10069794	symptom_027	10069794	0.002424438	18.5422879580874	not_mentioned	0.9613	not_mentioned	correct	ok	not_mentioned	released	option_probability
Clef-flash	imcs21	test	10069794	symptom_028	10069794	0.002424438	18.5422879580874	negative	0.4242	positive	incorrect	ok	positive	released	option_probability
Clef-flash	imcs21	test	10069794	symptom_029	10069794	0.002424438	18.5422879580874	not_mentioned	0.9527	not_mentioned	correct	ok	not_mentioned	released	option_probability
Clef-flash	imcs21	test	10069794	symptom_030	10069794	0.002424438	18.5422879580874	negative	0.5588	not_mentioned	incorrect	ok	not_mentioned	released	option_probability
Clef-flash	imcs21	test	10069794	symptom_031	10069794	0.002424438	18.5422879580874	not_mentioned	0.5685	not_mentioned	correct	ok	not_mentioned	released	option_probability
Clef-flash	imcs21	test	10069794	symptom_032	10069794	0.002424438	18.5422879580874	not_mentioned	0.8102	not_mentioned	correct	ok	not_mentioned	released	option_probability
Clef-flash	imcs21	test	10069794	symptom_033	10069794	0.002424438	18.5422879580874	not_mentioned	0.9288	not_mentioned	correct	ok	not_mentioned	released	option_probability
Clef-flash	imcs21	test	10069794	symptom_034	10069794	0.002424438	18.5422879580874	not_mentioned	0.7288	not_mentioned	correct	ok	not_mentioned	released	option_probability
Clef-flash	imcs21	test	10069794	symptom_035	10069794	0.002424438	18.5422879580874	not_mentioned	0.5056	not_mentioned	correct	ok	not_mentioned	released	option_probability
Clef-flash	imcs21	test	10069794	symptom_036	10069794	0.002424438	18.5422879580874	not_mentioned	0.7343	not_mentioned	correct	ok	not_mentioned	released	option_probability
Clef-flash	imcs21	test	10069794	symptom_037	10069794	0.002424438	18.5422879580874	not_mentioned	0.5313	not_mentioned	correct	ok	not_mentioned	released	option_probability
Clef-flash	imcs21	test	10069794	symptom_038	10069794	0.002424438	18.5422879580874	uncertain	0.8576	uncertain	correct	ok	uncertain	released	option_probability
Clef-flash	imcs21	test	10069794	symptom_039	10069794	0.002424438	18.5422879580874	not_mentioned	0.4936	not_mentioned	correct	ok	not_mentioned	released	option_probability
Clef-flash	imcs21	test	10069794	symptom_040	10069794	0.002424438	18.5422879580874	not_mentioned	0.8715	not_mentioned	correct	ok	not_mentioned	released	option_probability
Clef-flash	imcs21	test	10069794	symptom_041	10069794	0.002424438	18.5422879580874	not_mentioned	0.9003	not_mentioned	correct	ok	not_mentioned	released	option_probability
Clef-flash	imcs21	test	10069794	symptom_042	10069794	0.002424438	18.5422879580874	not_mentioned	0.9369	not_mentioned	correct	ok	not_mentioned	released	option_probability
Clef-flash	imcs21	test	10069794	symptom_043	10069794	0.002424438	18.5422879580874	uncertain	0.4224	not_mentioned	incorrect	ok	not_mentioned	released	option_probability
Clef-flash	imcs21	test	10069794	symptom_044	10069794	0.002424438	18.5422879580874	not_mentioned	0.483	not_mentioned	correct	ok	not_mentioned	released	option_probability
Clef-flash	imcs21	test	10069794	symptom_045	10069794	0.002424438	18.5422879580874	not_mentioned	0.6808	not_mentioned	correct	ok	not_mentioned	released	option_probability
Clef-flash	imcs21	test	10069794	symptom_046	10069794	0.002424438	18.5422879580874	not_mentioned	0.9035	not_mentioned	correct	ok	not_mentioned	released	option_probability
Clef-flash	imcs21	test	10069794	symptom_047	10069794	0.002424438	18.5422879580874	not_mentioned	0.8239	not_mentioned	correct	ok	not_mentioned	released	option_probability
Clef-flash	imcs21	test	10069794	symptom_048	10069794	0.002424438	18.5422879580874	not_mentioned	0.7402	not_mentioned	correct	ok	not_mentioned	released	option_probability
Clef-flash	imcs21	test	10069794	symptom_049	10069794	0.002424438	18.5422879580874	not_mentioned	0.7704	not_mentioned	correct	ok	not_mentioned	released	option_probability
Clef-flash	imcs21	test	10069794	symptom_050	10069794	0.002424438	18.5422879580874	negative	0.4644	not_mentioned	incorrect	ok	not_mentioned	released	option_probability
Clef-flash	imcs21	test	10069794	symptom_051	10069794	0.002424438	18.5422879580874	not_mentioned	0.7521	not_mentioned	correct	ok	not_mentioned	released	option_probability
Clef-flash	imcs21	test	10069794	symptom_052	10069794	0.002424438	18.5422879580874	not_mentioned	0.5265000000000001	not_mentioned	correct	ok	not_mentioned	released	option_probability
Clef-flash	imcs21	test	10069794	symptom_053	10069794	0.002424438	18.5422879580874	not_mentioned	0.9053	not_mentioned	correct	ok	not_mentioned	released	option_probability
Clef-flash	imcs21	test	10069794	symptom_054	10069794	0.002424438	18.5422879580874	not_mentioned	0.5057	not_mentioned	correct	ok	not_mentioned	released	option_probability
Clef-flash	imcs21	test	10069794	symptom_055	10069794	0.002424438	18.5422879580874	not_mentioned	0.9428	not_mentioned	correct	ok	not_mentioned	released	option_probability
Clef-flash	imcs21	test	10069794	symptom_056	10069794	0.002424438	18.5422879580874	not_mentioned	0.8812	not_mentioned	correct	ok	not_mentioned	released	option_probability
Clef-flash	imcs21	test	10069794	symptom_057	10069794	0.002424438	18.5422879580874	not_mentioned	0.8812	not_mentioned	correct	ok	not_mentioned	released	option_probability
Clef-flash	imcs21	test	10069794	symptom_058	10069794	0.002424438	18.5422879580874	not_mentioned	0.783	not_mentioned	correct	ok	not_mentioned	released	option_probability
Clef-flash	imcs21	test	10069794	symptom_059	10069794	0.002424438	18.5422879580874	not_mentioned	0.9154	not_mentioned	correct	ok	not_mentioned	released	option_probability
Clef-flash	imcs21	test	10069794	symptom_060	10069794	0.002424438	18.5422879580874	not_mentioned	0.9549	not_mentioned	correct	ok	not_mentioned	released	option_probability
Clef-flash	imcs21	test	10069794	symptom_061	10069794	0.002424438	18.5422879580874	negative	0.8759	uncertain	incorrect	ok	uncertain	released	option_probability
Clef-flash	imcs21	test	10069794	symptom_062	10069794	0.002424438	18.5422879580874	not_mentioned	0.9169	not_mentioned	correct	ok	not_mentioned	released	option_probability
Clef-flash	imcs21	test	10069794	symptom_063	10069794	0.002424438	18.5422879580874	not_mentioned	0.6799000000000001	not_mentioned	correct	ok	not_mentioned	released	option_probability
Clef-flash	imcs21	test	10069794	symptom_064	10069794	0.002424438	18.5422879580874	not_mentioned	0.9548	not_mentioned	correct	ok	not_mentioned	released	option_probability
Clef-flash	imcs21	test	10069794	symptom_065	10069794	0.002424438	18.5422879580874	not_mentioned	0.9613	not_mentioned	correct	ok	not_mentioned	released	option_probability
Clef-flash	imcs21	test	10069794	symptom_066	10069794	0.002424438	18.5422879580874	not_mentioned	0.8516	not_mentioned	correct	ok	not_mentioned	released	option_probability
Clef-flash	imcs21	test	10069794	symptom_067	10069794	0.002424438	18.5422879580874	not_mentioned	0.9685	not_mentioned	correct	ok	not_mentioned	released	option_probability
Clef-flash	imcs21	test	10069794	symptom_068	10069794	0.002424438	18.5422879580874	negative	0.5435	not_mentioned	incorrect	ok	not_mentioned	released	option_probability
Clef-flash	imcs21	test	10069794	symptom_069	10069794	0.002424438	18.5422879580874	not_mentioned	0.871	not_mentioned	correct	ok	not_mentioned	released	option_probability
Clef-flash	imcs21	test	10069794	symptom_070	10069794	0.002424438	18.5422879580874	not_mentioned	0.743	not_mentioned	correct	ok	not_mentioned	released	option_probability
Clef-flash	imcs21	test	10069794	symptom_071	10069794	0.002424438	18.5422879580874	not_mentioned	0.9186	not_mentioned	correct	ok	not_mentioned	released	option_probability
Clef-flash	imcs21	test	10069794	symptom_072	10069794	0.002424438	18.5422879580874	not_mentioned	0.8702	not_mentioned	correct	ok	not_mentioned	released	option_probability
Clef-flash	imcs21	test	10069794	symptom_073	10069794	0.002424438	18.5422879580874	not_mentioned	0.971	not_mentioned	correct	ok	not_mentioned	released	option_probability
Clef-flash	imcs21	test	10069794	symptom_074	10069794	0.002424438	18.5422879580874	not_mentioned	0.6301	not_mentioned	correct	ok	not_mentioned	released	option_probability
Clef-flash	imcs21	test	10069794	symptom_075	10069794	0.002424438	18.5422879580874	not_mentioned	0.686	not_mentioned	correct	ok	not_mentioned	released	option_probability
Clef-flash	imcs21	test	10069794	symptom_076	10069794	0.002424438	18.5422879580874	not_mentioned	0.4186	not_mentioned	correct	ok	not_mentioned	released	option_probability
Clef-flash	imcs21	test	10069794	symptom_077	10069794	0.002424438	18.5422879580874	not_mentioned	0.8954	not_mentioned	correct	ok	not_mentioned	released	option_probability
Clef-flash	imcs21	test	10069794	symptom_078	10069794	0.002424438	18.5422879580874	not_mentioned	0.9171	not_mentioned	correct	ok	not_mentioned	released	option_probability
Clef-flash	imcs21	test	10069794	symptom_079	10069794	0.002424438	18.5422879580874	not_mentioned	0.8857	not_mentioned	correct	ok	not_mentioned	released	option_probability
Clef-flash	imcs21	test	10069794	symptom_080	10069794	0.002424438	18.5422879580874	not_mentioned	0.8848	not_mentioned	correct	ok	not_mentioned	released	option_probability
Clef-flash	imcs21	test	10069794	symptom_081	10069794	0.002424438	18.5422879580874	not_mentioned	0.9013	not_mentioned	correct	ok	not_mentioned	released	option_probability
Clef-flash	imcs21	test	10069794	symptom_082	10069794	0.002424438	18.5422879580874	not_mentioned	0.9705	not_mentioned	correct	ok	not_mentioned	released	option_probability
Clef-flash	imcs21	test	10069794	symptom_083	10069794	0.002424438	18.5422879580874	not_mentioned	0.765	not_mentioned	correct	ok	not_mentioned	released	option_probability
Clef-flash	imcs21	test	10069794	symptom_084	10069794	0.002424438	18.5422879580874	negative	0.6516	not_mentioned	incorrect	ok	not_mentioned	released	option_probability
Clef-flash	imcs21	test	10069794	symptom_085	10069794	0.002424438	18.5422879580874	not_mentioned	0.8155	not_mentioned	correct	ok	not_mentioned	released	option_probability
Clef-flash	imcs21	test	10069794	symptom_086	10069794	0.002424438	18.5422879580874	negative	0.8486	not_mentioned	incorrect	ok	not_mentioned	released	option_probability
Clef-flash	imcs21	test	10069794	symptom_087	10069794	0.002424438	18.5422879580874	not_mentioned	0.9215	not_mentioned	correct	ok	not_mentioned	released	option_probability
Clef-flash	imcs21	test	10069794	symptom_088	10069794	0.002424438	18.5422879580874	not_mentioned	0.9313	not_mentioned	correct	ok	not_mentioned	released	option_probability
Clef-flash	imcs21	test	10069794	symptom_089	10069794	0.002424438	18.5422879580874	not_mentioned	0.6257	not_mentioned	correct	ok	not_mentioned	released	option_probability
Clef-flash	imcs21	test	10069794	symptom_090	10069794	0.002424438	18.5422879580874	not_mentioned	0.8679	not_mentioned	correct	ok	not_mentioned	released	option_probability
Clef-flash	imcs21	test	10069794	symptom_091	10069794	0.002424438	18.5422879580874	not_mentioned	0.9157	not_mentioned	correct	ok	not_mentioned	released	option_probability
Clef-flash	imcs21	test	10069794	symptom_092	10069794	0.002424438	18.5422879580874	not_mentioned	0.6801	not_mentioned	correct	ok	not_mentioned	released	option_probability
Clef-flash	imcs21	test	10069794	symptom_093	10069794	0.002424438	18.5422879580874	not_mentioned	0.9494	not_mentioned	correct	ok	not_mentioned	released	option_probability
Clef-flash	imcs21	test	10069794	symptom_094	10069794	0.002424438	18.5422879580874	not_mentioned	0.8654	not_mentioned	correct	ok	not_mentioned	released	option_probability
Clef-flash	imcs21	test	10069794	symptom_095	10069794	0.002424438	18.5422879580874	not_mentioned	0.8832	not_mentioned	correct	ok	not_mentioned	released	option_probability
Clef-flash	imcs21	test	10069794	symptom_096	10069794	0.002424438	18.5422879580874	not_mentioned	0.9426	not_mentioned	correct	ok	not_mentioned	released	option_probability
Clef-flash	imcs21	test	10069794	symptom_097	10069794	0.002424438	18.5422879580874	not_mentioned	0.8257	not_mentioned	correct	ok	not_mentioned	released	option_probability
Clef-flash	imcs21	test	10069794	symptom_098	10069794	0.002424438	18.5422879580874	not_mentioned	0.8245	not_mentioned	correct	ok	not_mentioned	released	option_probability
Clef-flash	imcs21	test	10069794	symptom_099	10069794	0.002424438	18.5422879580874	not_mentioned	0.8837	not_mentioned	correct	ok	not_mentioned	released	option_probability
Clef-flash	imcs21	test	10069794	symptom_100	10069794	0.002424438	18.5422879580874	not_mentioned	0.7069	not_mentioned	correct	ok	not_mentioned	released	option_probability
Clef-flash	imcs21	test	10069794	symptom_101	10069794	0.002424438	18.5422879580874	not_mentioned	0.8389	not_mentioned	correct	ok	not_mentioned	released	option_probability
Clef-flash	imcs21	test	10069794	symptom_102	10069794	0.002424438	18.5422879580874	not_mentioned	0.782	not_mentioned	correct	ok	not_mentioned	released	option_probability
Clef-flash	imcs21	test	10069794	symptom_103	10069794	0.002424438	18.5422879580874	not_mentioned	0.9425	not_mentioned	correct	ok	not_mentioned	released	option_probability
Clef-flash	imcs21	test	10069794	symptom_104	10069794	0.002424438	18.5422879580874	not_mentioned	0.9475	not_mentioned	correct	ok	not_mentioned	released	option_probability
Clef-flash	imcs21	test	10069794	symptom_105	10069794	0.002424438	18.5422879580874	uncertain	0.8072	not_mentioned	incorrect	ok	not_mentioned	released	option_probability
Clef-flash	imcs21	test	10069794	symptom_106	10069794	0.002424438	18.5422879580874	not_mentioned	0.7827000000000001	not_mentioned	correct	ok	not_mentioned	released	option_probability
Clef-flash	imcs21	test	10069794	symptom_107	10069794	0.002424438	18.5422879580874	not_mentioned	0.9502	not_mentioned	correct	ok	not_mentioned	released	option_probability
Clef-flash	imcs21	test	10069794	symptom_108	10069794	0.002424438	18.5422879580874	not_mentioned	0.8936	not_mentioned	correct	ok	not_mentioned	released	option_probability
Clef-flash	imcs21	test	10069794	symptom_109	10069794	0.002424438	18.5422879580874	not_mentioned	0.7319	not_mentioned	correct	ok	not_mentioned	released	option_probability
Clef-flash	imcs21	test	10069794	symptom_110	10069794	0.002424438	18.5422879580874	not_mentioned	0.6749	not_mentioned	correct	ok	not_mentioned	released	option_probability
Clef-flash	imcs21	test	10069794	symptom_111	10069794	0.002424438	18.5422879580874	not_mentioned	0.9209	not_mentioned	correct	ok	not_mentioned	released	option_probability
Clef-flash	imcs21	test	10069794	symptom_112	10069794	0.002424438	18.5422879580874	not_mentioned	0.8728	not_mentioned	correct	ok	not_mentioned	released	option_probability
Clef-flash	imcs21	test	10069794	symptom_113	10069794	0.002424438	18.5422879580874	uncertain	0.8809	uncertain	correct	ok	uncertain	released	option_probability
Clef-flash	imcs21	test	10069794	symptom_114	10069794	0.002424438	18.5422879580874	not_mentioned	0.9207	not_mentioned	correct	ok	not_mentioned	released	option_probability
Clef-flash	imcs21	test	10069794	symptom_115	10069794	0.002424438	18.5422879580874	not_mentioned	0.6558	not_mentioned	correct	ok	not_mentioned	released	option_probability
Clef-flash	imcs21	test	10069794	symptom_116	10069794	0.002424438	18.5422879580874	not_mentioned	0.3978	not_mentioned	correct	ok	not_mentioned	released	option_probability
Clef-flash	imcs21	test	10069794	symptom_117	10069794	0.002424438	18.5422879580874	not_mentioned	0.9356	not_mentioned	correct	ok	not_mentioned	released	option_probability
Clef-flash	imcs21	test	10069794	symptom_118	10069794	0.002424438	18.5422879580874	not_mentioned	0.8472	not_mentioned	correct	ok	not_mentioned	released	option_probability
Clef-flash	imcs21	test	10069794	symptom_119	10069794	0.002424438	18.5422879580874	not_mentioned	0.7533	not_mentioned	correct	ok	not_mentioned	released	option_probability
Clef-flash	imcs21	test	10069794	symptom_120	10069794	0.002424438	18.5422879580874	negative	0.5413	not_mentioned	incorrect	ok	not_mentioned	released	option_probability
Clef-flash	imcs21	test	10069794	symptom_121	10069794	0.002424438	18.5422879580874	not_mentioned	0.8641	not_mentioned	correct	ok	not_mentioned	released	option_probability
Clef-flash	imcs21	test	10069794	symptom_122	10069794	0.002424438	18.5422879580874	uncertain	0.8841	not_mentioned	incorrect	ok	not_mentioned	released	option_probability
Clef-flash	imcs21	test	10069794	symptom_123	10069794	0.002424438	18.5422879580874	not_mentioned	0.6827	not_mentioned	correct	ok	not_mentioned	released	option_probability
Clef-flash	imcs21	test	10069794	symptom_124	10069794	0.002424438	18.5422879580874	not_mentioned	0.8247	not_mentioned	correct	ok	not_mentioned	released	option_probability
Clef-flash	imcs21	test	10069794	symptom_125	10069794	0.002424438	18.5422879580874	negative	0.7674	not_mentioned	incorrect	ok	not_mentioned	released	option_probability
Clef-flash	imcs21	test	10069794	symptom_126	10069794	0.002424438	18.5422879580874	not_mentioned	0.8431	not_mentioned	correct	ok	not_mentioned	released	option_probability
Clef-flash	imcs21	test	10069794	symptom_127	10069794	0.002424438	18.5422879580874	not_mentioned	0.9032	not_mentioned	correct	ok	not_mentioned	released	option_probability
Clef-flash	imcs21	test	10069794	symptom_128	10069794	0.002424438	18.5422879580874	not_mentioned	0.8901	not_mentioned	correct	ok	not_mentioned	released	option_probability
Clef-flash	imcs21	test	10069794	symptom_129	10069794	0.002424438	18.5422879580874	not_mentioned	0.9389	not_mentioned	correct	ok	not_mentioned	released	option_probability
Clef-flash	imcs21	test	10069794	symptom_130	10069794	0.002424438	18.5422879580874	not_mentioned	0.7897	not_mentioned	correct	ok	not_mentioned	released	option_probability
Clef-flash	imcs21	test	10069794	symptom_131	10069794	0.002424438	18.5422879580874	negative	0.8651	not_mentioned	incorrect	ok	not_mentioned	released	option_probability
Clef-flash	imcs21	test	10069794	symptom_132	10069794	0.002424438	18.5422879580874	not_mentioned	0.956	not_mentioned	correct	ok	not_mentioned	released	option_probability
Clef-flash	imcs21	test	10069794	symptom_133	10069794	0.002424438	18.5422879580874	not_mentioned	0.8702	not_mentioned	correct	ok	not_mentioned	released	option_probability
Clef-flash	imcs21	test	10069794	symptom_134	10069794	0.002424438	18.5422879580874	not_mentioned	0.4266	not_mentioned	correct	ok	not_mentioned	released	option_probability
Clef-flash	imcs21	test	10069794	symptom_135	10069794	0.002424438	18.5422879580874	not_mentioned	0.9344	not_mentioned	correct	ok	not_mentioned	released	option_probability
Clef-flash	imcs21	test	10069794	symptom_136	10069794	0.002424438	18.5422879580874	not_mentioned	0.8944	not_mentioned	correct	ok	not_mentioned	released	option_probability
Clef-flash	imcs21	test	10069794	symptom_137	10069794	0.002424438	18.5422879580874	not_mentioned	0.8434	not_mentioned	correct	ok	not_mentioned	released	option_probability
Clef-flash	imcs21	test	10069794	symptom_138	10069794	0.002424438	18.5422879580874	not_mentioned	0.5699	not_mentioned	correct	ok	not_mentioned	released	option_probability
Clef-flash	imcs21	test	10069794	symptom_139	10069794	0.002424438	18.5422879580874	not_mentioned	0.7257	not_mentioned	correct	ok	not_mentioned	released	option_probability
Clef-flash	imcs21	test	10069794	symptom_140	10069794	0.002424438	18.5422879580874	not_mentioned	0.7546	not_mentioned	correct	ok	not_mentioned	released	option_probability
Clef-flash	imcs21	test	10069794	symptom_141	10069794	0.002424438	18.5422879580874	uncertain	0.8331	positive	incorrect	ok	positive	released	option_probability
Clef-flash	imcs21	test	10069794	symptom_142	10069794	0.002424438	18.5422879580874	not_mentioned	0.6604	not_mentioned	correct	ok	not_mentioned	released	option_probability
Clef-flash	imcs21	test	10069794	symptom_143	10069794	0.002424438	18.5422879580874	not_mentioned	0.9366	not_mentioned	correct	ok	not_mentioned	released	option_probability
Clef-flash	imcs21	test	10069794	symptom_144	10069794	0.002424438	18.5422879580874	not_mentioned	0.9645	not_mentioned	correct	ok	not_mentioned	released	option_probability
Clef-flash	imcs21	test	10069794	symptom_145	10069794	0.002424438	18.5422879580874	negative	0.6154	not_mentioned	incorrect	ok	not_mentioned	released	option_probability
Clef-flash	imcs21	test	10069794	symptom_146	10069794	0.002424438	18.5422879580874	not_mentioned	0.4941	not_mentioned	correct	ok	not_mentioned	released	option_probability
Clef-flash	imcs21	test	10069794	symptom_147	10069794	0.002424438	18.5422879580874	not_mentioned	0.9219	not_mentioned	correct	ok	not_mentioned	released	option_probability
Clef-flash	imcs21	test	10069794	symptom_148	10069794	0.002424438	18.5422879580874	not_mentioned	0.8384	not_mentioned	correct	ok	not_mentioned	released	option_probability
Clef-flash	imcs21	test	10069794	symptom_149	10069794	0.002424438	18.5422879580874	not_mentioned	0.9714	not_mentioned	correct	ok	not_mentioned	released	option_probability
Clef-flash	imcs21	test	10069794	symptom_150	10069794	0.002424438	18.5422879580874	not_mentioned	0.9652	not_mentioned	correct	ok	not_mentioned	released	option_probability
Clef-flash	imcs21	test	10069794	symptom_151	10069794	0.002424438	18.5422879580874	not_mentioned	0.9339	not_mentioned	correct	ok	not_mentioned	released	option_probability
Clef-flash	imcs21	test	10069794	symptom_152	10069794	0.002424438	18.5422879580874	not_mentioned	0.8441	not_mentioned	correct	ok	not_mentioned	released	option_probability
Clef-flash	imcs21	test	10069794	symptom_153	10069794	0.002424438	18.5422879580874	not_mentioned	0.9064	not_mentioned	correct	ok	not_mentioned	released	option_probability
Clef-flash	imcs21	test	10069794	symptom_154	10069794	0.002424438	18.5422879580874	positive	0.6135	not_mentioned	incorrect	ok	not_mentioned	released	option_probability
Clef-flash	imcs21	test	10069794	symptom_155	10069794	0.002424438	18.5422879580874	not_mentioned	0.6749	not_mentioned	correct	ok	not_mentioned	released	option_probability
Clef-flash	imcs21	test	10069794	symptom_156	10069794	0.002424438	18.5422879580874	not_mentioned	0.9286	not_mentioned	correct	ok	not_mentioned	released	option_probability
Clef-flash	imcs21	test	10069794	symptom_157	10069794	0.002424438	18.5422879580874	not_mentioned	0.516	not_mentioned	correct	ok	not_mentioned	released	option_probability
Clef-flash	imcs21	test	10069794	symptom_158	10069794	0.002424438	18.5422879580874	not_mentioned	0.5453	not_mentioned	correct	ok	not_mentioned	released	option_probability
Clef-flash	imcs21	test	10069794	symptom_159	10069794	0.002424438	18.5422879580874	not_mentioned	0.868	not_mentioned	correct	ok	not_mentioned	released	option_probability
Clef-flash	imcs21	test	10069794	symptom_160	10069794	0.002424438	18.5422879580874	uncertain	0.9004	not_mentioned	incorrect	ok	not_mentioned	released	option_probability
Clef-flash	imcs21	test	10069794	symptom_161	10069794	0.002424438	18.5422879580874	not_mentioned	0.9488	not_mentioned	correct	ok	not_mentioned	released	option_probability
Clef-flash	imcs21	test	10069794	symptom_162	10069794	0.002424438	18.5422879580874	not_mentioned	0.7802	not_mentioned	correct	ok	not_mentioned	released	option_probability
Clef-flash	imcs21	test	10069794	symptom_163	10069794	0.002424438	18.5422879580874	not_mentioned	0.9023	not_mentioned	correct	ok	not_mentioned	released	option_probability
Clef-flash	imcs21	test	10069794	symptom_164	10069794	0.002424438	18.5422879580874	not_mentioned	0.8983	not_mentioned	correct	ok	not_mentioned	released	option_probability
Clef-flash	imcs21	test	10069794	symptom_165	10069794	0.002424438	18.5422879580874	not_mentioned	0.7644	not_mentioned	correct	ok	not_mentioned	released	option_probability
Clef-flash	imcs21	test	10069794	symptom_166	10069794	0.002424438	18.5422879580874	not_mentioned	0.9514	not_mentioned	correct	ok	not_mentioned	released	option_probability
Clef-flash	imcs21	test	10069794	symptom_167	10069794	0.002424438	18.5422879580874	negative	0.5081	not_mentioned	incorrect	ok	not_mentioned	released	option_probability
Clef-flash	imcs21	test	10069794	symptom_168	10069794	0.002424438	18.5422879580874	not_mentioned	0.9308	not_mentioned	correct	ok	not_mentioned	released	option_probability
Clef-flash	imcs21	test	10069794	symptom_169	10069794	0.002424438	18.5422879580874	not_mentioned	0.8459	not_mentioned	correct	ok	not_mentioned	released	option_probability
Clef-flash	imcs21	test	10069794	symptom_170	10069794	0.002424438	18.5422879580874	not_mentioned	0.8892	not_mentioned	correct	ok	not_mentioned	released	option_probability
Clef-flash	imcs21	test	10069794	symptom_171	10069794	0.002424438	18.5422879580874	not_mentioned	0.8921	not_mentioned	correct	ok	not_mentioned	released	option_probability
Clef-flash	imcs21	test	10069794	symptom_172	10069794	0.002424438	18.5422879580874	not_mentioned	0.8493	not_mentioned	correct	ok	not_mentioned	released	option_probability
Clef-flash	imcs21	test	10069794	symptom_173	10069794	0.002424438	18.5422879580874	not_mentioned	0.8942	not_mentioned	correct	ok	not_mentioned	released	option_probability
Clef-flash	imcs21	test	10069794	symptom_174	10069794	0.002424438	18.5422879580874	not_mentioned	0.8588	not_mentioned	correct	ok	not_mentioned	released	option_probability
Clef-flash	imcs21	test	10069794	symptom_175	10069794	0.002424438	18.5422879580874	not_mentioned	0.7398	not_mentioned	correct	ok	not_mentioned	released	option_probability
Clef-flash	imcs21	test	10069794	symptom_176	10069794	0.002424438	18.5422879580874	not_mentioned	0.7221	not_mentioned	correct	ok	not_mentioned	released	option_probability
Clef-flash	imcs21	test	10069794	symptom_177	10069794	0.002424438	18.5422879580874	not_mentioned	0.6686	not_mentioned	correct	ok	not_mentioned	released	option_probability
Clef-flash	imcs21	test	10069794	symptom_178	10069794	0.002424438	18.5422879580874	not_mentioned	0.9428	not_mentioned	correct	ok	not_mentioned	released	option_probability
Clef-flash	imcs21	test	10069794	symptom_179	10069794	0.002424438	18.5422879580874	not_mentioned	0.8235	not_mentioned	correct	ok	not_mentioned	released	option_probability
Clef-flash	imcs21	test	10069794	symptom_180	10069794	0.002424438	18.5422879580874	negative	0.568	not_mentioned	incorrect	ok	not_mentioned	released	option_probability
Clef-flash	imcs21	test	10069794	symptom_181	10069794	0.002424438	18.5422879580874	not_mentioned	0.5762	not_mentioned	correct	ok	not_mentioned	released	option_probability
Clef-flash	imcs21	test	10069794	symptom_182	10069794	0.002424438	18.5422879580874	not_mentioned	0.9231	not_mentioned	correct	ok	not_mentioned	released	option_probability
Clef-flash	imcs21	test	10069794	symptom_183	10069794	0.002424438	18.5422879580874	not_mentioned	0.9771	not_mentioned	correct	ok	not_mentioned	released	option_probability
Clef-flash	imcs21	test	10069794	symptom_184	10069794	0.002424438	18.5422879580874	not_mentioned	0.9543	not_mentioned	correct	ok	not_mentioned	released	option_probability
Clef-flash	imcs21	test	10069794	symptom_185	10069794	0.002424438	18.5422879580874	positive	0.4435	not_mentioned	incorrect	ok	not_mentioned	released	option_probability
Clef-flash	imcs21	test	10069794	symptom_186	10069794	0.002424438	18.5422879580874	not_mentioned	0.9126	not_mentioned	correct	ok	not_mentioned	released	option_probability
Clef-flash	imcs21	test	10069794	symptom_187	10069794	0.002424438	18.5422879580874	uncertain	0.5236000000000001	not_mentioned	incorrect	ok	not_mentioned	released	option_probability
Clef-flash	imcs21	test	10069794	symptom_188	10069794	0.002424438	18.5422879580874	not_mentioned	0.6136	not_mentioned	correct	ok	not_mentioned	released	option_probability
Clef-flash	imcs21	test	10069794	symptom_189	10069794	0.002424438	18.5422879580874	not_mentioned	0.7161	not_mentioned	correct	ok	not_mentioned	released	option_probability
Clef-flash	imcs21	test	10069794	symptom_190	10069794	0.002424438	18.5422879580874	not_mentioned	0.9102	not_mentioned	correct	ok	not_mentioned	released	option_probability
Clef-flash	imcs21	test	10069794	symptom_191	10069794	0.002424438	18.5422879580874	not_mentioned	0.8396	not_mentioned	correct	ok	not_mentioned	released	option_probability
Clef-flash	imcs21	test	10069794	symptom_192	10069794	0.002424438	18.5422879580874	not_mentioned	0.8022	not_mentioned	correct	ok	not_mentioned	released	option_probability
Clef-flash	imcs21	test	10069794	symptom_193	10069794	0.002424438	18.5422879580874	not_mentioned	0.9515	not_mentioned	correct	ok	not_mentioned	released	option_probability
Clef-flash	imcs21	test	10069794	symptom_194	10069794	0.002424438	18.5422879580874	not_mentioned	0.9091	not_mentioned	correct	ok	not_mentioned	released	option_probability
Clef-flash	imcs21	test	10069794	symptom_195	10069794	0.002424438	18.5422879580874	not_mentioned	0.9683	not_mentioned	correct	ok	not_mentioned	released	option_probability
Clef-flash	imcs21	test	10069794	symptom_196	10069794	0.002424438	18.5422879580874	not_mentioned	0.9798	not_mentioned	correct	ok	not_mentioned	released	option_probability
Clef-flash	imcs21	test	10069794	symptom_197	10069794	0.002424438	18.5422879580874	not_mentioned	0.9309	not_mentioned	correct	ok	not_mentioned	released	option_probability
Clef-flash	imcs21	test	10069794	symptom_198	10069794	0.002424438	18.5422879580874	not_mentioned	0.9278	not_mentioned	correct	ok	not_mentioned	released	option_probability
Clef-flash	imcs21	test	10069794	symptom_199	10069794	0.002424438	18.5422879580874	not_mentioned	0.744	not_mentioned	correct	ok	not_mentioned	released	option_probability
Clef-flash	imcs21	test	10069794	symptom_200	10069794	0.002424438	18.5422879580874	not_mentioned	0.8271	not_mentioned	correct	ok	not_mentioned	released	option_probability
Clef-flash	imcs21	test	10069794	symptom_201	10069794	0.002424438	18.5422879580874	not_mentioned	0.9418	not_mentioned	correct	ok	not_mentioned	released	option_probability
Clef-flash	imcs21	test	10069794	symptom_202	10069794	0.002424438	18.5422879580874	not_mentioned	0.6563	not_mentioned	correct	ok	not_mentioned	released	option_probability
Clef-flash	imcs21	test	10069794	symptom_203	10069794	0.002424438	18.5422879580874	not_mentioned	0.8848	not_mentioned	correct	ok	not_mentioned	released	option_probability
Clef-flash	imcs21	test	10069794	symptom_204	10069794	0.002424438	18.5422879580874	not_mentioned	0.9803	not_mentioned	correct	ok	not_mentioned	released	option_probability
Clef-flash	imcs21	test	10069794	symptom_205	10069794	0.002424438	18.5422879580874	negative	0.9605	positive	incorrect	ok	positive	released	option_probability
Clef-flash	imcs21	test	10069794	symptom_206	10069794	0.002424438	18.5422879580874	not_mentioned	0.8902	not_mentioned	correct	ok	not_mentioned	released	option_probability
Clef-flash	imcs21	test	10069794	symptom_207	10069794	0.002424438	18.5422879580874	not_mentioned	0.915	not_mentioned	correct	ok	not_mentioned	released	option_probability
Clef-flash	imcs21	test	10069794	symptom_208	10069794	0.002424438	18.5422879580874	not_mentioned	0.6161	not_mentioned	correct	ok	not_mentioned	released	option_probability
Clef-flash	imcs21	test	10069794	symptom_209	10069794	0.002424438	18.5422879580874	not_mentioned	0.9506	not_mentioned	correct	ok	not_mentioned	released	option_probability
Clef-flash	imcs21	test	10069794	symptom_210	10069794	0.002424438	18.5422879580874	not_mentioned	0.9479	not_mentioned	correct	ok	not_mentioned	released	option_probability
Clef-flash	imcs21	test	10069794	symptom_211	10069794	0.002424438	18.5422879580874	uncertain	0.7966	not_mentioned	incorrect	ok	not_mentioned	released	option_probability
Clef-flash	imcs21	test	10069794	symptom_212	10069794	0.002424438	18.5422879580874	not_mentioned	0.8207	not_mentioned	correct	ok	not_mentioned	released	option_probability
Clef-flash	imcs21	test	10069794	symptom_213	10069794	0.002424438	18.5422879580874	not_mentioned	0.6248	not_mentioned	correct	ok	not_mentioned	released	option_probability
Clef-flash	imcs21	test	10069794	symptom_214	10069794	0.002424438	18.5422879580874	not_mentioned	0.9587	not_mentioned	correct	ok	not_mentioned	released	option_probability
Clef-flash	imcs21	test	10069794	symptom_215	10069794	0.002424438	18.5422879580874	not_mentioned	0.9724	not_mentioned	correct	ok	not_mentioned	released	option_probability
Clef-flash	imcs21	test	10069794	symptom_216	10069794	0.002424438	18.5422879580874	not_mentioned	0.9599	not_mentioned	correct	ok	not_mentioned	released	option_probability
Clef-flash	imcs21	test	10069794	symptom_217	10069794	0.002424438	18.5422879580874	not_mentioned	0.981	not_mentioned	correct	ok	not_mentioned	released	option_probability
Clef-flash	imcs21	test	10069794	symptom_218	10069794	0.002424438	18.5422879580874	not_mentioned	0.9639	not_mentioned	correct	ok	not_mentioned	released	option_probability
Clef-flash	imcs21	test	10069794	symptom_219	10069794	0.002424438	18.5422879580874	not_mentioned	0.9327	not_mentioned	correct	ok	not_mentioned	released	option_probability
Clef-flash	imcs21	test	10069794	symptom_220	10069794	0.002424438	18.5422879580874	not_mentioned	0.8919	not_mentioned	correct	ok	not_mentioned	released	option_probability
Clef-flash	imcs21	test	10069794	symptom_221	10069794	0.002424438	18.5422879580874	not_mentioned	0.8224	not_mentioned	correct	ok	not_mentioned	released	option_probability
Clef-flash	imcs21	test	10069794	symptom_222	10069794	0.002424438	18.5422879580874	uncertain	0.9019	not_mentioned	incorrect	ok	not_mentioned	released	option_probability
Clef-flash	imcs21	test	10069794	symptom_223	10069794	0.002424438	18.5422879580874	not_mentioned	0.9505	not_mentioned	correct	ok	not_mentioned	released	option_probability
Clef-flash	imcs21	test	10069794	symptom_224	10069794	0.002424438	18.5422879580874	not_mentioned	0.8012	not_mentioned	correct	ok	not_mentioned	released	option_probability
Clef-flash	imcs21	test	10069794	symptom_225	10069794	0.002424438	18.5422879580874	not_mentioned	0.743	not_mentioned	correct	ok	not_mentioned	released	option_probability
Clef-flash	imcs21	test	10069794	symptom_226	10069794	0.002424438	18.5422879580874	not_mentioned	0.6909	not_mentioned	correct	ok	not_mentioned	released	option_probability
Clef-flash	imcs21	test	10069794	symptom_227	10069794	0.002424438	18.5422879580874	not_mentioned	0.9172	not_mentioned	correct	ok	not_mentioned	released	option_probability
Clef-flash	imcs21	test	10069794	symptom_228	10069794	0.002424438	18.5422879580874	not_mentioned	0.9759	not_mentioned	correct	ok	not_mentioned	released	option_probability
Clef-flash	imcs21	test	10069794	symptom_229	10069794	0.002424438	18.5422879580874	not_mentioned	0.968	not_mentioned	correct	ok	not_mentioned	released	option_probability
Clef-flash	imcs21	test	10069794	symptom_230	10069794	0.002424438	18.5422879580874	not_mentioned	0.8708	not_mentioned	correct	ok	not_mentioned	released	option_probability
Clef-flash	imcs21	test	10069794	symptom_231	10069794	0.002424438	18.5422879580874	not_mentioned	0.773	not_mentioned	correct	ok	not_mentioned	released	option_probability
Clef-flash	imcs21	test	10069794	symptom_232	10069794	0.002424438	18.5422879580874	not_mentioned	0.7138	not_mentioned	correct	ok	not_mentioned	released	option_probability
Clef-flash	imcs21	test	10069794	symptom_233	10069794	0.002424438	18.5422879580874	not_mentioned	0.7431	not_mentioned	correct	ok	not_mentioned	released	option_probability
Clef-flash	imcs21	test	10069794	symptom_234	10069794	0.002424438	18.5422879580874	negative	0.6906	not_mentioned	incorrect	ok	not_mentioned	released	option_probability
Clef-flash	imcs21	test	10069794	symptom_235	10069794	0.002424438	18.5422879580874	not_mentioned	0.8898	not_mentioned	correct	ok	not_mentioned	released	option_probability
Clef-flash	imcs21	test	10069794	symptom_236	10069794	0.002424438	18.5422879580874	not_mentioned	0.9769	not_mentioned	correct	ok	not_mentioned	released	option_probability
Clef-flash	imcs21	test	10069794	symptom_237	10069794	0.002424438	18.5422879580874	not_mentioned	0.8669	not_mentioned	correct	ok	not_mentioned	released	option_probability
Clef-flash	imcs21	test	10069794	symptom_238	10069794	0.002424438	18.5422879580874	not_mentioned	0.8429	not_mentioned	correct	ok	not_mentioned	released	option_probability
Clef-flash	imcs21	test	10069794	symptom_239	10069794	0.002424438	18.5422879580874	not_mentioned	0.9735	not_mentioned	correct	ok	not_mentioned	released	option_probability
Clef-flash	imcs21	test	10069794	symptom_240	10069794	0.002424438	18.5422879580874	not_mentioned	0.7982	not_mentioned	correct	ok	not_mentioned	released	option_probability
Clef-flash	imcs21	test	10069794	symptom_241	10069794	0.002424438	18.5422879580874	not_mentioned	0.9476	not_mentioned	correct	ok	not_mentioned	released	option_probability
Clef-flash	imcs21	test	10069794	symptom_242	10069794	0.002424438	18.5422879580874	not_mentioned	0.9303	not_mentioned	correct	ok	not_mentioned	released	option_probability
Clef-flash	imcs21	test	10069794	symptom_243	10069794	0.002424438	18.5422879580874	not_mentioned	0.8932	not_mentioned	correct	ok	not_mentioned	released	option_probability
Clef-flash	imcs21	test	10069794	symptom_244	10069794	0.002424438	18.5422879580874	not_mentioned	0.6497	not_mentioned	correct	ok	not_mentioned	released	option_probability
Clef-flash	imcs21	test	10069794	symptom_245	10069794	0.002424438	18.5422879580874	not_mentioned	0.6365	not_mentioned	correct	ok	not_mentioned	released	option_probability
Clef-flash	imcs21	test	10069794	symptom_246	10069794	0.002424438	18.5422879580874	not_mentioned	0.9278	not_mentioned	correct	ok	not_mentioned	released	option_probability
Clef-flash	imcs21	test	10069794	symptom_247	10069794	0.002424438	18.5422879580874	not_mentioned	0.8922	not_mentioned	correct	ok	not_mentioned	released	option_probability
Clef-flash	imcs21	test	10069794	symptom_248	10069794	0.002424438	18.5422879580874	not_mentioned	0.9043	not_mentioned	correct	ok	not_mentioned	released	option_probability
Clef-flash	imcs21	test	10069794	symptom_249	10069794	0.002424438	18.5422879580874	not_mentioned	0.8552	not_mentioned	correct	ok	not_mentioned	released	option_probability
Clef-flash	imcs21	test	10069794	symptom_250	10069794	0.002424438	18.5422879580874	not_mentioned	0.8423	not_mentioned	correct	ok	not_mentioned	released	option_probability
Clef-flash	imcs21	test	10069794	symptom_251	10069794	0.002424438	18.5422879580874	not_mentioned	0.7834	not_mentioned	correct	ok	not_mentioned	released	option_probability
Clef-flash	imcs21	test	10069794	symptom_252	10069794	0.002424438	18.5422879580874	uncertain	0.438	not_mentioned	incorrect	ok	not_mentioned	released	option_probability
Clef-flash	imcs21	test	10069794	symptom_253	10069794	0.002424438	18.5422879580874	not_mentioned	0.947	not_mentioned	correct	ok	not_mentioned	released	option_probability
Clef-flash	imcs21	test	10069794	symptom_254	10069794	0.002424438	18.5422879580874	not_mentioned	0.8757	not_mentioned	correct	ok	not_mentioned	released	option_probability
Clef-flash	imcs21	test	10069794	symptom_255	10069794	0.002424438	18.5422879580874	not_mentioned	0.4471	not_mentioned	correct	ok	not_mentioned	released	option_probability
Clef-flash	imcs21	test	10069794	symptom_256	10069794	0.002424438	18.5422879580874	negative	0.7426	not_mentioned	incorrect	ok	not_mentioned	released	option_probability
Clef-flash	imcs21	test	10069794	symptom_257	10069794	0.002424438	18.5422879580874	not_mentioned	0.9373	not_mentioned	correct	ok	not_mentioned	released	option_probability
Clef-flash	imcs21	test	10069794	symptom_258	10069794	0.002424438	18.5422879580874	not_mentioned	0.9355	not_mentioned	correct	ok	not_mentioned	released	option_probability
Clef-flash	imcs21	test	10069794	symptom_259	10069794	0.002424438	18.5422879580874	not_mentioned	0.9678	not_mentioned	correct	ok	not_mentioned	released	option_probability
Clef-flash	imcs21	test	10069794	symptom_260	10069794	0.002424438	18.5422879580874	not_mentioned	0.4111	not_mentioned	correct	ok	not_mentioned	released	option_probability
Clef-flash	imcs21	test	10069794	symptom_261	10069794	0.002424438	18.5422879580874	not_mentioned	0.9634	not_mentioned	correct	ok	not_mentioned	released	option_probability
Clef-flash	imcs21	test	10069794	symptom_262	10069794	0.002424438	18.5422879580874	not_mentioned	0.9304	not_mentioned	correct	ok	not_mentioned	released	option_probability
Clef-flash	imcs21	test	10069794	symptom_263	10069794	0.002424438	18.5422879580874	not_mentioned	0.9525	not_mentioned	correct	ok	not_mentioned	released	option_probability
Clef-flash	imcs21	test	10069794	symptom_264	10069794	0.002424438	18.5422879580874	not_mentioned	0.9683	not_mentioned	correct	ok	not_mentioned	released	option_probability
Clef-flash	imcs21	test	10069794	symptom_265	10069794	0.002424438	18.5422879580874	not_mentioned	0.9222	not_mentioned	correct	ok	not_mentioned	released	option_probability
Clef-flash	imcs21	test	10069794	symptom_266	10069794	0.002424438	18.5422879580874	not_mentioned	0.9758	not_mentioned	correct	ok	not_mentioned	released	option_probability
Clef-flash	imcs21	test	10069794	symptom_267	10069794	0.002424438	18.5422879580874	not_mentioned	0.6569	not_mentioned	correct	ok	not_mentioned	released	option_probability
Clef-flash	imcs21	test	10069794	symptom_268	10069794	0.002424438	18.5422879580874	not_mentioned	0.9633	not_mentioned	correct	ok	not_mentioned	released	option_probability
Clef-flash	imcs21	test	10069794	symptom_269	10069794	0.002424438	18.5422879580874	not_mentioned	0.969	not_mentioned	correct	ok	not_mentioned	released	option_probability
Clef-flash	imcs21	test	10069794	symptom_270	10069794	0.002424438	18.5422879580874	not_mentioned	0.7625	not_mentioned	correct	ok	not_mentioned	released	option_probability
Clef-flash	imcs21	test	10069794	symptom_271	10069794	0.002424438	18.5422879580874	not_mentioned	0.8806	not_mentioned	correct	ok	not_mentioned	released	option_probability
Clef-flash	imcs21	test	10069794	symptom_272	10069794	0.002424438	18.5422879580874	not_mentioned	0.9571	not_mentioned	correct	ok	not_mentioned	released	option_probability
Clef-flash	imcs21	test	10069794	symptom_273	10069794	0.002424438	18.5422879580874	not_mentioned	0.9064	not_mentioned	correct	ok	not_mentioned	released	option_probability
Clef-flash	imcs21	test	10069794	symptom_274	10069794	0.002424438	18.5422879580874	not_mentioned	0.856	not_mentioned	correct	ok	not_mentioned	released	option_probability
Clef-flash	imcs21	test	10069794	symptom_275	10069794	0.002424438	18.5422879580874	not_mentioned	0.9203	not_mentioned	correct	ok	not_mentioned	released	option_probability
Clef-flash	imcs21	test	10069794	symptom_276	10069794	0.002424438	18.5422879580874	not_mentioned	0.9743	not_mentioned	correct	ok	not_mentioned	released	option_probability
Clef-flash	imcs21	test	10069794	symptom_277	10069794	0.002424438	18.5422879580874	not_mentioned	0.8809	not_mentioned	correct	ok	not_mentioned	released	option_probability
Clef-flash	imcs21	test	10069794	symptom_278	10069794	0.002424438	18.5422879580874	not_mentioned	0.9447	not_mentioned	correct	ok	not_mentioned	released	option_probability
Clef-flash	imcs21	test	10069794	symptom_279	10069794	0.002424438	18.5422879580874	not_mentioned	0.9666	not_mentioned	correct	ok	not_mentioned	released	option_probability
Clef-flash	imcs21	test	10069794	symptom_280	10069794	0.002424438	18.5422879580874	not_mentioned	0.9037	not_mentioned	correct	ok	not_mentioned	released	option_probability
Clef-flash	imcs21	test	10069794	symptom_281	10069794	0.002424438	18.5422879580874	not_mentioned	0.9371	not_mentioned	correct	ok	not_mentioned	released	option_probability
Clef-flash	imcs21	test	10069794	symptom_282	10069794	0.002424438	18.5422879580874	not_mentioned	0.8029000000000001	not_mentioned	correct	ok	not_mentioned	released	option_probability
Clef-flash	imcs21	test	10069794	symptom_283	10069794	0.002424438	18.5422879580874	not_mentioned	0.8903	not_mentioned	correct	ok	not_mentioned	released	option_probability
Clef-flash	imcs21	test	10069794	symptom_284	10069794	0.002424438	18.5422879580874	not_mentioned	0.7882	not_mentioned	correct	ok	not_mentioned	released	option_probability
Clef-flash	imcs21	test	10069794	symptom_285	10069794	0.002424438	18.5422879580874	not_mentioned	0.883	not_mentioned	correct	ok	not_mentioned	released	option_probability
Clef-flash	imcs21	test	10069794	symptom_286	10069794	0.002424438	18.5422879580874	not_mentioned	0.6066	not_mentioned	correct	ok	not_mentioned	released	option_probability
Clef-flash	imcs21	test	10069794	symptom_287	10069794	0.002424438	18.5422879580874	not_mentioned	0.9217	not_mentioned	correct	ok	not_mentioned	released	option_probability
Clef-flash	imcs21	test	10069794	symptom_288	10069794	0.002424438	18.5422879580874	not_mentioned	0.977	not_mentioned	correct	ok	not_mentioned	released	option_probability
Clef-flash	imcs21	test	10069794	symptom_289	10069794	0.002424438	18.5422879580874	not_mentioned	0.6273	not_mentioned	correct	ok	not_mentioned	released	option_probability
Clef-flash	imcs21	test	10069794	symptom_290	10069794	0.002424438	18.5422879580874	not_mentioned	0.9218	not_mentioned	correct	ok	not_mentioned	released	option_probability
Clef-flash	imcs21	test	10069794	symptom_291	10069794	0.002424438	18.5422879580874	not_mentioned	0.8828	not_mentioned	correct	ok	not_mentioned	released	option_probability
Clef-flash	imcs21	test	10069794	symptom_292	10069794	0.002424438	18.5422879580874	not_mentioned	0.9685	not_mentioned	correct	ok	not_mentioned	released	option_probability
Clef-flash	imcs21	test	10069794	symptom_293	10069794	0.002424438	18.5422879580874	not_mentioned	0.6921	not_mentioned	correct	ok	not_mentioned	released	option_probability
Clef-flash	imcs21	test	10069794	symptom_294	10069794	0.002424438	18.5422879580874	not_mentioned	0.7816	not_mentioned	correct	ok	not_mentioned	released	option_probability
Clef-flash	imcs21	test	10069794	symptom_295	10069794	0.002424438	18.5422879580874	not_mentioned	0.8206	not_mentioned	correct	ok	not_mentioned	released	option_probability
Clef-flash	imcs21	test	10069794	symptom_296	10069794	0.002424438	18.5422879580874	not_mentioned	0.89	not_mentioned	correct	ok	not_mentioned	released	option_probability
Clef-flash	imcs21	test	10069794	symptom_297	10069794	0.002424438	18.5422879580874	not_mentioned	0.9205	not_mentioned	correct	ok	not_mentioned	released	option_probability
Clef-flash	imcs21	test	10069794	symptom_298	10069794	0.002424438	18.5422879580874	not_mentioned	0.9582	not_mentioned	correct	ok	not_mentioned	released	option_probability
Clef-flash	imcs21	test	10069794	symptom_299	10069794	0.002424438	18.5422879580874	not_mentioned	0.9156	not_mentioned	correct	ok	not_mentioned	released	option_probability
Clef-flash	imcs21	test	10069794	symptom_300	10069794	0.002424438	18.5422879580874	not_mentioned	0.9322	not_mentioned	correct	ok	not_mentioned	released	option_probability
Clef-flash	imcs21	test	10069794	symptom_301	10069794	0.002424438	18.5422879580874	not_mentioned	0.5129	not_mentioned	correct	ok	not_mentioned	released	option_probability
Clef-flash	imcs21	test	10069794	symptom_302	10069794	0.002424438	18.5422879580874	not_mentioned	0.7576	not_mentioned	correct	ok	not_mentioned	released	option_probability
Clef-flash	imcs21	test	10069794	symptom_303	10069794	0.002424438	18.5422879580874	not_mentioned	0.9739	not_mentioned	correct	ok	not_mentioned	released	option_probability
Clef-flash	imcs21	test	10069794	symptom_304	10069794	0.002424438	18.5422879580874	negative	0.5702	not_mentioned	incorrect	ok	not_mentioned	released	option_probability
Clef-flash	imcs21	test	10069794	symptom_305	10069794	0.002424438	18.5422879580874	not_mentioned	0.8168	not_mentioned	correct	ok	not_mentioned	released	option_probability
Clef-flash	imcs21	test	10069794	symptom_306	10069794	0.002424438	18.5422879580874	not_mentioned	0.9531	not_mentioned	correct	ok	not_mentioned	released	option_probability
Clef-flash	imcs21	test	10069794	symptom_307	10069794	0.002424438	18.5422879580874	not_mentioned	0.6358	not_mentioned	correct	ok	not_mentioned	released	option_probability
Clef-flash	imcs21	test	10069794	symptom_308	10069794	0.002424438	18.5422879580874	not_mentioned	0.8626	not_mentioned	correct	ok	not_mentioned	released	option_probability
Clef-flash	imcs21	test	10069794	symptom_309	10069794	0.002424438	18.5422879580874	uncertain	0.8101	not_mentioned	incorrect	ok	not_mentioned	released	option_probability
Clef-flash	imcs21	test	10069794	symptom_310	10069794	0.002424438	18.5422879580874	not_mentioned	0.9221	not_mentioned	correct	ok	not_mentioned	released	option_probability
Clef-flash	imcs21	test	10069794	symptom_311	10069794	0.002424438	18.5422879580874	not_mentioned	0.8153	not_mentioned	correct	ok	not_mentioned	released	option_probability
Clef-flash	imcs21	test	10069794	symptom_312	10069794	0.002424438	18.5422879580874	not_mentioned	0.72	not_mentioned	correct	ok	not_mentioned	released	option_probability
Clef-flash	imcs21	test	10069794	symptom_313	10069794	0.002424438	18.5422879580874	not_mentioned	0.8458	not_mentioned	correct	ok	not_mentioned	released	option_probability
Clef-flash	imcs21	test	10069794	symptom_314	10069794	0.002424438	18.5422879580874	not_mentioned	0.8708	not_mentioned	correct	ok	not_mentioned	released	option_probability
Clef-flash	imcs21	test	10069794	symptom_315	10069794	0.002424438	18.5422879580874	not_mentioned	0.9546	not_mentioned	correct	ok	not_mentioned	released	option_probability
Clef-flash	imcs21	test	10069794	symptom_316	10069794	0.002424438	18.5422879580874	not_mentioned	0.7809	not_mentioned	correct	ok	not_mentioned	released	option_probability
Clef-flash	imcs21	test	10069794	symptom_317	10069794	0.002424438	18.5422879580874	not_mentioned	0.8238	not_mentioned	correct	ok	not_mentioned	released	option_probability
Clef-flash	imcs21	test	10069794	symptom_318	10069794	0.002424438	18.5422879580874	not_mentioned	0.9685	not_mentioned	correct	ok	not_mentioned	released	option_probability
Clef-flash	imcs21	test	10069794	symptom_319	10069794	0.002424438	18.5422879580874	negative	0.4832	not_mentioned	incorrect	ok	not_mentioned	released	option_probability
Clef-flash	imcs21	test	10069794	symptom_320	10069794	0.002424438	18.5422879580874	not_mentioned	0.9374	not_mentioned	correct	ok	not_mentioned	released	option_probability
Clef-flash	imcs21	test	10069794	symptom_321	10069794	0.002424438	18.5422879580874	not_mentioned	0.9199	not_mentioned	correct	ok	not_mentioned	released	option_probability
Clef-flash	imcs21	test	10069794	symptom_322	10069794	0.002424438	18.5422879580874	not_mentioned	0.9472	not_mentioned	correct	ok	not_mentioned	released	option_probability
Clef-flash	imcs21	test	10069794	symptom_323	10069794	0.002424438	18.5422879580874	uncertain	0.6714	not_mentioned	incorrect	ok	not_mentioned	released	option_probability
Clef-flash	imcs21	test	10069794	symptom_324	10069794	0.002424438	18.5422879580874	uncertain	0.4494	not_mentioned	incorrect	ok	not_mentioned	released	option_probability
Clef-flash	imcs21	test	10069794	symptom_325	10069794	0.002424438	18.5422879580874	not_mentioned	0.9074	not_mentioned	correct	ok	not_mentioned	released	option_probability
Clef-flash	imcs21	test	10069794	symptom_326	10069794	0.002424438	18.5422879580874	not_mentioned	0.9599	not_mentioned	correct	ok	not_mentioned	released	option_probability
Clef-flash	imcs21	test	10069794	symptom_327	10069794	0.002424438	18.5422879580874	not_mentioned	0.6922	not_mentioned	correct	ok	not_mentioned	released	option_probability
Clef-flash	imcs21	test	10069794	symptom_328	10069794	0.002424438	18.5422879580874	not_mentioned	0.7171	not_mentioned	correct	ok	not_mentioned	released	option_probability
Clef-flash	imcs21	test	10069794	symptom_329	10069794	0.002424438	18.5422879580874	not_mentioned	0.9626	not_mentioned	correct	ok	not_mentioned	released	option_probability
Clef-flash	imcs21	test	10069794	symptom_330	10069794	0.002424438	18.5422879580874	not_mentioned	0.9511000000000001	not_mentioned	correct	ok	not_mentioned	released	option_probability
Clef-flash	imcs21	test	10070589	symptom_000	10070589	0.00237975	17.958227124996483	positive	0.9452	positive	correct	ok	positive	released	option_probability
Clef-flash	imcs21	test	10070589	symptom_001	10070589	0.00237975	17.958227124996483	positive	0.7739	positive	correct	ok	positive	released	option_probability
Clef-flash	imcs21	test	10070589	symptom_002	10070589	0.00237975	17.958227124996483	not_mentioned	0.8623	not_mentioned	correct	ok	not_mentioned	released	option_probability
Clef-flash	imcs21	test	10070589	symptom_003	10070589	0.00237975	17.958227124996483	not_mentioned	0.85	not_mentioned	correct	ok	not_mentioned	released	option_probability
Clef-flash	imcs21	test	10070589	symptom_004	10070589	0.00237975	17.958227124996483	not_mentioned	0.879	not_mentioned	correct	ok	not_mentioned	released	option_probability
Clef-flash	imcs21	test	10070589	symptom_005	10070589	0.00237975	17.958227124996483	not_mentioned	0.8084	not_mentioned	correct	ok	not_mentioned	released	option_probability
Clef-flash	imcs21	test	10070589	symptom_006	10070589	0.00237975	17.958227124996483	not_mentioned	0.7468	not_mentioned	correct	ok	not_mentioned	released	option_probability
Clef-flash	imcs21	test	10070589	symptom_007	10070589	0.00237975	17.958227124996483	not_mentioned	0.376	not_mentioned	correct	ok	not_mentioned	released	option_probability
Clef-flash	imcs21	test	10070589	symptom_008	10070589	0.00237975	17.958227124996483	not_mentioned	0.9133	not_mentioned	correct	ok	not_mentioned	released	option_probability
Clef-flash	imcs21	test	10070589	symptom_009	10070589	0.00237975	17.958227124996483	negative	0.4363	not_mentioned	incorrect	ok	not_mentioned	released	option_probability
Clef-flash	imcs21	test	10070589	symptom_010	10070589	0.00237975	17.958227124996483	not_mentioned	0.9578	not_mentioned	correct	ok	not_mentioned	released	option_probability
Clef-flash	imcs21	test	10070589	symptom_011	10070589	0.00237975	17.958227124996483	uncertain	0.3945	negative	incorrect	ok	negative	released	option_probability
Clef-flash	imcs21	test	10070589	symptom_012	10070589	0.00237975	17.958227124996483	not_mentioned	0.8189	not_mentioned	correct	ok	not_mentioned	released	option_probability
Clef-flash	imcs21	test	10070589	symptom_013	10070589	0.00237975	17.958227124996483	not_mentioned	0.8897	not_mentioned	correct	ok	not_mentioned	released	option_probability
Clef-flash	imcs21	test	10070589	symptom_014	10070589	0.00237975	17.958227124996483	not_mentioned	0.4253	not_mentioned	correct	ok	not_mentioned	released	option_probability
Clef-flash	imcs21	test	10070589	symptom_015	10070589	0.00237975	17.958227124996483	negative	0.3452	not_mentioned	incorrect	ok	not_mentioned	released	option_probability
Clef-flash	imcs21	test	10070589	symptom_016	10070589	0.00237975	17.958227124996483	not_mentioned	0.8999	not_mentioned	correct	ok	not_mentioned	released	option_probability
Clef-flash	imcs21	test	10070589	symptom_017	10070589	0.00237975	17.958227124996483	not_mentioned	0.4308	not_mentioned	correct	ok	not_mentioned	released	option_probability
Clef-flash	imcs21	test	10070589	symptom_018	10070589	0.00237975	17.958227124996483	not_mentioned	0.957	not_mentioned	correct	ok	not_mentioned	released	option_probability
Clef-flash	imcs21	test	10070589	symptom_019	10070589	0.00237975	17.958227124996483	not_mentioned	0.8449	not_mentioned	correct	ok	not_mentioned	released	option_probability
Clef-flash	imcs21	test	10070589	symptom_020	10070589	0.00237975	17.958227124996483	not_mentioned	0.9622	not_mentioned	correct	ok	not_mentioned	released	option_probability
Clef-flash	imcs21	test	10070589	symptom_021	10070589	0.00237975	17.958227124996483	positive	0.4285	not_mentioned	incorrect	ok	not_mentioned	released	option_probability
Clef-flash	imcs21	test	10070589	symptom_022	10070589	0.00237975	17.958227124996483	not_mentioned	0.6059	not_mentioned	correct	ok	not_mentioned	released	option_probability
Clef-flash	imcs21	test	10070589	symptom_023	10070589	0.00237975	17.958227124996483	not_mentioned	0.9594	not_mentioned	correct	ok	not_mentioned	released	option_probability
Clef-flash	imcs21	test	10070589	symptom_024	10070589	0.00237975	17.958227124996483	not_mentioned	0.663	not_mentioned	correct	ok	not_mentioned	released	option_probability
Clef-flash	imcs21	test	10070589	symptom_025	10070589	0.00237975	17.958227124996483	not_mentioned	0.9123	not_mentioned	correct	ok	not_mentioned	released	option_probability
Clef-flash	imcs21	test	10070589	symptom_026	10070589	0.00237975	17.958227124996483	not_mentioned	0.4916	not_mentioned	correct	ok	not_mentioned	released	option_probability
Clef-flash	imcs21	test	10070589	symptom_027	10070589	0.00237975	17.958227124996483	not_mentioned	0.9009	not_mentioned	correct	ok	not_mentioned	released	option_probability
Clef-flash	imcs21	test	10070589	symptom_028	10070589	0.00237975	17.958227124996483	positive	0.6905	not_mentioned	incorrect	ok	not_mentioned	released	option_probability
Clef-flash	imcs21	test	10070589	symptom_029	10070589	0.00237975	17.958227124996483	not_mentioned	0.9536	not_mentioned	correct	ok	not_mentioned	released	option_probability
Clef-flash	imcs21	test	10070589	symptom_030	10070589	0.00237975	17.958227124996483	not_mentioned	0.9196	not_mentioned	correct	ok	not_mentioned	released	option_probability
Clef-flash	imcs21	test	10070589	symptom_031	10070589	0.00237975	17.958227124996483	not_mentioned	0.8416	not_mentioned	correct	ok	not_mentioned	released	option_probability
Clef-flash	imcs21	test	10070589	symptom_032	10070589	0.00237975	17.958227124996483	not_mentioned	0.8902	not_mentioned	correct	ok	not_mentioned	released	option_probability
Clef-flash	imcs21	test	10070589	symptom_033	10070589	0.00237975	17.958227124996483	not_mentioned	0.8768	not_mentioned	correct	ok	not_mentioned	released	option_probability
Clef-flash	imcs21	test	10070589	symptom_034	10070589	0.00237975	17.958227124996483	not_mentioned	0.974	not_mentioned	correct	ok	not_mentioned	released	option_probability
Clef-flash	imcs21	test	10070589	symptom_035	10070589	0.00237975	17.958227124996483	positive	0.4201	not_mentioned	incorrect	ok	not_mentioned	released	option_probability
Clef-flash	imcs21	test	10070589	symptom_036	10070589	0.00237975	17.958227124996483	not_mentioned	0.4737	not_mentioned	correct	ok	not_mentioned	released	option_probability
Clef-flash	imcs21	test	10070589	symptom_037	10070589	0.00237975	17.958227124996483	not_mentioned	0.8114	not_mentioned	correct	ok	not_mentioned	released	option_probability
Clef-flash	imcs21	test	10070589	symptom_038	10070589	0.00237975	17.958227124996483	uncertain	0.5945	uncertain	correct	ok	uncertain	released	option_probability
Clef-flash	imcs21	test	10070589	symptom_039	10070589	0.00237975	17.958227124996483	not_mentioned	0.847	not_mentioned	correct	ok	not_mentioned	released	option_probability
Clef-flash	imcs21	test	10070589	symptom_040	10070589	0.00237975	17.958227124996483	not_mentioned	0.5924	not_mentioned	correct	ok	not_mentioned	released	option_probability
Clef-flash	imcs21	test	10070589	symptom_041	10070589	0.00237975	17.958227124996483	not_mentioned	0.9475	not_mentioned	correct	ok	not_mentioned	released	option_probability
Clef-flash	imcs21	test	10070589	symptom_042	10070589	0.00237975	17.958227124996483	not_mentioned	0.8721	not_mentioned	correct	ok	not_mentioned	released	option_probability
Clef-flash	imcs21	test	10070589	symptom_043	10070589	0.00237975	17.958227124996483	not_mentioned	0.906	not_mentioned	correct	ok	not_mentioned	released	option_probability
Clef-flash	imcs21	test	10070589	symptom_044	10070589	0.00237975	17.958227124996483	positive	0.6597	not_mentioned	incorrect	ok	not_mentioned	released	option_probability
Clef-flash	imcs21	test	10070589	symptom_045	10070589	0.00237975	17.958227124996483	not_mentioned	0.801	not_mentioned	correct	ok	not_mentioned	released	option_probability
Clef-flash	imcs21	test	10070589	symptom_046	10070589	0.00237975	17.958227124996483	not_mentioned	0.6821	not_mentioned	correct	ok	not_mentioned	released	option_probability
Clef-flash	imcs21	test	10070589	symptom_047	10070589	0.00237975	17.958227124996483	not_mentioned	0.6833	not_mentioned	correct	ok	not_mentioned	released	option_probability
Clef-flash	imcs21	test	10070589	symptom_048	10070589	0.00237975	17.958227124996483	not_mentioned	0.6729	not_mentioned	correct	ok	not_mentioned	released	option_probability
Clef-flash	imcs21	test	10070589	symptom_049	10070589	0.00237975	17.958227124996483	not_mentioned	0.7819	not_mentioned	correct	ok	not_mentioned	released	option_probability
Clef-flash	imcs21	test	10070589	symptom_050	10070589	0.00237975	17.958227124996483	positive	0.4969	not_mentioned	incorrect	ok	not_mentioned	released	option_probability
Clef-flash	imcs21	test	10070589	symptom_051	10070589	0.00237975	17.958227124996483	not_mentioned	0.7709	not_mentioned	correct	ok	not_mentioned	released	option_probability
Clef-flash	imcs21	test	10070589	symptom_052	10070589	0.00237975	17.958227124996483	not_mentioned	0.8504	not_mentioned	correct	ok	not_mentioned	released	option_probability
Clef-flash	imcs21	test	10070589	symptom_053	10070589	0.00237975	17.958227124996483	not_mentioned	0.8958	not_mentioned	correct	ok	not_mentioned	released	option_probability
Clef-flash	imcs21	test	10070589	symptom_054	10070589	0.00237975	17.958227124996483	not_mentioned	0.9348	not_mentioned	correct	ok	not_mentioned	released	option_probability
Clef-flash	imcs21	test	10070589	symptom_055	10070589	0.00237975	17.958227124996483	not_mentioned	0.6631	not_mentioned	correct	ok	not_mentioned	released	option_probability
Clef-flash	imcs21	test	10070589	symptom_056	10070589	0.00237975	17.958227124996483	not_mentioned	0.8338	not_mentioned	correct	ok	not_mentioned	released	option_probability
Clef-flash	imcs21	test	10070589	symptom_057	10070589	0.00237975	17.958227124996483	not_mentioned	0.7359	not_mentioned	correct	ok	not_mentioned	released	option_probability
Clef-flash	imcs21	test	10070589	symptom_058	10070589	0.00237975	17.958227124996483	not_mentioned	0.9086	not_mentioned	correct	ok	not_mentioned	released	option_probability
Clef-flash	imcs21	test	10070589	symptom_059	10070589	0.00237975	17.958227124996483	not_mentioned	0.7573	not_mentioned	correct	ok	not_mentioned	released	option_probability
Clef-flash	imcs21	test	10070589	symptom_060	10070589	0.00237975	17.958227124996483	not_mentioned	0.9774	not_mentioned	correct	ok	not_mentioned	released	option_probability
Clef-flash	imcs21	test	10070589	symptom_061	10070589	0.00237975	17.958227124996483	not_mentioned	0.8138	not_mentioned	correct	ok	not_mentioned	released	option_probability
Clef-flash	imcs21	test	10070589	symptom_062	10070589	0.00237975	17.958227124996483	not_mentioned	0.7113	not_mentioned	correct	ok	not_mentioned	released	option_probability
Clef-flash	imcs21	test	10070589	symptom_063	10070589	0.00237975	17.958227124996483	not_mentioned	0.8191	not_mentioned	correct	ok	not_mentioned	released	option_probability
Clef-flash	imcs21	test	10070589	symptom_064	10070589	0.00237975	17.958227124996483	not_mentioned	0.918	not_mentioned	correct	ok	not_mentioned	released	option_probability
Clef-flash	imcs21	test	10070589	symptom_065	10070589	0.00237975	17.958227124996483	not_mentioned	0.9686	not_mentioned	correct	ok	not_mentioned	released	option_probability
Clef-flash	imcs21	test	10070589	symptom_066	10070589	0.00237975	17.958227124996483	not_mentioned	0.9316	not_mentioned	correct	ok	not_mentioned	released	option_probability
Clef-flash	imcs21	test	10070589	symptom_067	10070589	0.00237975	17.958227124996483	not_mentioned	0.9562	not_mentioned	correct	ok	not_mentioned	released	option_probability
Clef-flash	imcs21	test	10070589	symptom_068	10070589	0.00237975	17.958227124996483	positive	0.7564	not_mentioned	incorrect	ok	not_mentioned	released	option_probability
Clef-flash	imcs21	test	10070589	symptom_069	10070589	0.00237975	17.958227124996483	not_mentioned	0.8443	not_mentioned	correct	ok	not_mentioned	released	option_probability
Clef-flash	imcs21	test	10070589	symptom_070	10070589	0.00237975	17.958227124996483	not_mentioned	0.966	not_mentioned	correct	ok	not_mentioned	released	option_probability
Clef-flash	imcs21	test	10070589	symptom_071	10070589	0.00237975	17.958227124996483	not_mentioned	0.6953	not_mentioned	correct	ok	not_mentioned	released	option_probability
Clef-flash	imcs21	test	10070589	symptom_072	10070589	0.00237975	17.958227124996483	not_mentioned	0.9192	not_mentioned	correct	ok	not_mentioned	released	option_probability
Clef-flash	imcs21	test	10070589	symptom_073	10070589	0.00237975	17.958227124996483	not_mentioned	0.9669	not_mentioned	correct	ok	not_mentioned	released	option_probability
Clef-flash	imcs21	test	10070589	symptom_074	10070589	0.00237975	17.958227124996483	positive	0.7779	negative	incorrect	ok	negative	released	option_probability
Clef-flash	imcs21	test	10070589	symptom_075	10070589	0.00237975	17.958227124996483	not_mentioned	0.8289	not_mentioned	correct	ok	not_mentioned	released	option_probability
Clef-flash	imcs21	test	10070589	symptom_076	10070589	0.00237975	17.958227124996483	not_mentioned	0.9004	not_mentioned	correct	ok	not_mentioned	released	option_probability
Clef-flash	imcs21	test	10070589	symptom_077	10070589	0.00237975	17.958227124996483	not_mentioned	0.8575	not_mentioned	correct	ok	not_mentioned	released	option_probability
Clef-flash	imcs21	test	10070589	symptom_078	10070589	0.00237975	17.958227124996483	not_mentioned	0.8601	not_mentioned	correct	ok	not_mentioned	released	option_probability
Clef-flash	imcs21	test	10070589	symptom_079	10070589	0.00237975	17.958227124996483	not_mentioned	0.7094	not_mentioned	correct	ok	not_mentioned	released	option_probability
Clef-flash	imcs21	test	10070589	symptom_080	10070589	0.00237975	17.958227124996483	not_mentioned	0.9025	not_mentioned	correct	ok	not_mentioned	released	option_probability
Clef-flash	imcs21	test	10070589	symptom_081	10070589	0.00237975	17.958227124996483	not_mentioned	0.9214	not_mentioned	correct	ok	not_mentioned	released	option_probability
Clef-flash	imcs21	test	10070589	symptom_082	10070589	0.00237975	17.958227124996483	not_mentioned	0.9592	not_mentioned	correct	ok	not_mentioned	released	option_probability
Clef-flash	imcs21	test	10070589	symptom_083	10070589	0.00237975	17.958227124996483	not_mentioned	0.7276	not_mentioned	correct	ok	not_mentioned	released	option_probability
Clef-flash	imcs21	test	10070589	symptom_084	10070589	0.00237975	17.958227124996483	positive	0.7497	not_mentioned	incorrect	ok	not_mentioned	released	option_probability
Clef-flash	imcs21	test	10070589	symptom_085	10070589	0.00237975	17.958227124996483	not_mentioned	0.7748	not_mentioned	correct	ok	not_mentioned	released	option_probability
Clef-flash	imcs21	test	10070589	symptom_086	10070589	0.00237975	17.958227124996483	not_mentioned	0.8002	not_mentioned	correct	ok	not_mentioned	released	option_probability
Clef-flash	imcs21	test	10070589	symptom_087	10070589	0.00237975	17.958227124996483	not_mentioned	0.9197	not_mentioned	correct	ok	not_mentioned	released	option_probability
Clef-flash	imcs21	test	10070589	symptom_088	10070589	0.00237975	17.958227124996483	not_mentioned	0.9322	not_mentioned	correct	ok	not_mentioned	released	option_probability
Clef-flash	imcs21	test	10070589	symptom_089	10070589	0.00237975	17.958227124996483	not_mentioned	0.7888	not_mentioned	correct	ok	not_mentioned	released	option_probability
Clef-flash	imcs21	test	10070589	symptom_090	10070589	0.00237975	17.958227124996483	not_mentioned	0.7204	not_mentioned	correct	ok	not_mentioned	released	option_probability
Clef-flash	imcs21	test	10070589	symptom_091	10070589	0.00237975	17.958227124996483	not_mentioned	0.8094	not_mentioned	correct	ok	not_mentioned	released	option_probability
Clef-flash	imcs21	test	10070589	symptom_092	10070589	0.00237975	17.958227124996483	not_mentioned	0.8199	not_mentioned	correct	ok	not_mentioned	released	option_probability
Clef-flash	imcs21	test	10070589	symptom_093	10070589	0.00237975	17.958227124996483	not_mentioned	0.9222	not_mentioned	correct	ok	not_mentioned	released	option_probability
Clef-flash	imcs21	test	10070589	symptom_094	10070589	0.00237975	17.958227124996483	not_mentioned	0.7877	not_mentioned	correct	ok	not_mentioned	released	option_probability
Clef-flash	imcs21	test	10070589	symptom_095	10070589	0.00237975	17.958227124996483	not_mentioned	0.905	not_mentioned	correct	ok	not_mentioned	released	option_probability
Clef-flash	imcs21	test	10070589	symptom_096	10070589	0.00237975	17.958227124996483	not_mentioned	0.8615	not_mentioned	correct	ok	not_mentioned	released	option_probability
Clef-flash	imcs21	test	10070589	symptom_097	10070589	0.00237975	17.958227124996483	not_mentioned	0.6558	not_mentioned	correct	ok	not_mentioned	released	option_probability
Clef-flash	imcs21	test	10070589	symptom_098	10070589	0.00237975	17.958227124996483	not_mentioned	0.6957	not_mentioned	correct	ok	not_mentioned	released	option_probability
Clef-flash	imcs21	test	10070589	symptom_099	10070589	0.00237975	17.958227124996483	not_mentioned	0.7295	not_mentioned	correct	ok	not_mentioned	released	option_probability
Clef-flash	imcs21	test	10070589	symptom_100	10070589	0.00237975	17.958227124996483	not_mentioned	0.9006	not_mentioned	correct	ok	not_mentioned	released	option_probability
Clef-flash	imcs21	test	10070589	symptom_101	10070589	0.00237975	17.958227124996483	not_mentioned	0.7595	not_mentioned	correct	ok	not_mentioned	released	option_probability
Clef-flash	imcs21	test	10070589	symptom_102	10070589	0.00237975	17.958227124996483	not_mentioned	0.6663	not_mentioned	correct	ok	not_mentioned	released	option_probability
Clef-flash	imcs21	test	10070589	symptom_103	10070589	0.00237975	17.958227124996483	not_mentioned	0.9224	not_mentioned	correct	ok	not_mentioned	released	option_probability
Clef-flash	imcs21	test	10070589	symptom_104	10070589	0.00237975	17.958227124996483	not_mentioned	0.8384	not_mentioned	correct	ok	not_mentioned	released	option_probability
Clef-flash	imcs21	test	10070589	symptom_105	10070589	0.00237975	17.958227124996483	not_mentioned	0.8515	not_mentioned	correct	ok	not_mentioned	released	option_probability
Clef-flash	imcs21	test	10070589	symptom_106	10070589	0.00237975	17.958227124996483	not_mentioned	0.9211	not_mentioned	correct	ok	not_mentioned	released	option_probability
Clef-flash	imcs21	test	10070589	symptom_107	10070589	0.00237975	17.958227124996483	not_mentioned	0.9558	not_mentioned	correct	ok	not_mentioned	released	option_probability
Clef-flash	imcs21	test	10070589	symptom_108	10070589	0.00237975	17.958227124996483	not_mentioned	0.8858	not_mentioned	correct	ok	not_mentioned	released	option_probability
Clef-flash	imcs21	test	10070589	symptom_109	10070589	0.00237975	17.958227124996483	not_mentioned	0.8261	not_mentioned	correct	ok	not_mentioned	released	option_probability
Clef-flash	imcs21	test	10070589	symptom_110	10070589	0.00237975	17.958227124996483	not_mentioned	0.4952	not_mentioned	correct	ok	not_mentioned	released	option_probability
Clef-flash	imcs21	test	10070589	symptom_111	10070589	0.00237975	17.958227124996483	not_mentioned	0.6179	not_mentioned	correct	ok	not_mentioned	released	option_probability
Clef-flash	imcs21	test	10070589	symptom_112	10070589	0.00237975	17.958227124996483	not_mentioned	0.8466	not_mentioned	correct	ok	not_mentioned	released	option_probability
Clef-flash	imcs21	test	10070589	symptom_113	10070589	0.00237975	17.958227124996483	not_mentioned	0.828	not_mentioned	correct	ok	not_mentioned	released	option_probability
Clef-flash	imcs21	test	10070589	symptom_114	10070589	0.00237975	17.958227124996483	not_mentioned	0.7058	not_mentioned	correct	ok	not_mentioned	released	option_probability
Clef-flash	imcs21	test	10070589	symptom_115	10070589	0.00237975	17.958227124996483	not_mentioned	0.7761	not_mentioned	correct	ok	not_mentioned	released	option_probability
Clef-flash	imcs21	test	10070589	symptom_116	10070589	0.00237975	17.958227124996483	not_mentioned	0.7758	not_mentioned	correct	ok	not_mentioned	released	option_probability
Clef-flash	imcs21	test	10070589	symptom_117	10070589	0.00237975	17.958227124996483	not_mentioned	0.8772	not_mentioned	correct	ok	not_mentioned	released	option_probability
Clef-flash	imcs21	test	10070589	symptom_118	10070589	0.00237975	17.958227124996483	not_mentioned	0.9002	not_mentioned	correct	ok	not_mentioned	released	option_probability
Clef-flash	imcs21	test	10070589	symptom_119	10070589	0.00237975	17.958227124996483	not_mentioned	0.8781	not_mentioned	correct	ok	not_mentioned	released	option_probability
Clef-flash	imcs21	test	10070589	symptom_120	10070589	0.00237975	17.958227124996483	not_mentioned	0.727	not_mentioned	correct	ok	not_mentioned	released	option_probability
Clef-flash	imcs21	test	10070589	symptom_121	10070589	0.00237975	17.958227124996483	not_mentioned	0.724	not_mentioned	correct	ok	not_mentioned	released	option_probability
Clef-flash	imcs21	test	10070589	symptom_122	10070589	0.00237975	17.958227124996483	uncertain	0.5489	not_mentioned	incorrect	ok	not_mentioned	released	option_probability
Clef-flash	imcs21	test	10070589	symptom_123	10070589	0.00237975	17.958227124996483	not_mentioned	0.8107	not_mentioned	correct	ok	not_mentioned	released	option_probability
Clef-flash	imcs21	test	10070589	symptom_124	10070589	0.00237975	17.958227124996483	not_mentioned	0.917	not_mentioned	correct	ok	not_mentioned	released	option_probability
Clef-flash	imcs21	test	10070589	symptom_125	10070589	0.00237975	17.958227124996483	positive	0.6569	not_mentioned	incorrect	ok	not_mentioned	released	option_probability
Clef-flash	imcs21	test	10070589	symptom_126	10070589	0.00237975	17.958227124996483	not_mentioned	0.9216	not_mentioned	correct	ok	not_mentioned	released	option_probability
Clef-flash	imcs21	test	10070589	symptom_127	10070589	0.00237975	17.958227124996483	not_mentioned	0.7827	not_mentioned	correct	ok	not_mentioned	released	option_probability
Clef-flash	imcs21	test	10070589	symptom_128	10070589	0.00237975	17.958227124996483	not_mentioned	0.7818	not_mentioned	correct	ok	not_mentioned	released	option_probability
Clef-flash	imcs21	test	10070589	symptom_129	10070589	0.00237975	17.958227124996483	not_mentioned	0.8939	not_mentioned	correct	ok	not_mentioned	released	option_probability
Clef-flash	imcs21	test	10070589	symptom_130	10070589	0.00237975	17.958227124996483	not_mentioned	0.9429	not_mentioned	correct	ok	not_mentioned	released	option_probability
Clef-flash	imcs21	test	10070589	symptom_131	10070589	0.00237975	17.958227124996483	not_mentioned	0.4579	not_mentioned	correct	ok	not_mentioned	released	option_probability
Clef-flash	imcs21	test	10070589	symptom_132	10070589	0.00237975	17.958227124996483	not_mentioned	0.8368	not_mentioned	correct	ok	not_mentioned	released	option_probability
Clef-flash	imcs21	test	10070589	symptom_133	10070589	0.00237975	17.958227124996483	not_mentioned	0.8034	not_mentioned	correct	ok	not_mentioned	released	option_probability
Clef-flash	imcs21	test	10070589	symptom_134	10070589	0.00237975	17.958227124996483	not_mentioned	0.856	not_mentioned	correct	ok	not_mentioned	released	option_probability
Clef-flash	imcs21	test	10070589	symptom_135	10070589	0.00237975	17.958227124996483	not_mentioned	0.8004	not_mentioned	correct	ok	not_mentioned	released	option_probability
Clef-flash	imcs21	test	10070589	symptom_136	10070589	0.00237975	17.958227124996483	not_mentioned	0.7189	not_mentioned	correct	ok	not_mentioned	released	option_probability
Clef-flash	imcs21	test	10070589	symptom_137	10070589	0.00237975	17.958227124996483	not_mentioned	0.6494	not_mentioned	correct	ok	not_mentioned	released	option_probability
Clef-flash	imcs21	test	10070589	symptom_138	10070589	0.00237975	17.958227124996483	not_mentioned	0.7723	not_mentioned	correct	ok	not_mentioned	released	option_probability
Clef-flash	imcs21	test	10070589	symptom_139	10070589	0.00237975	17.958227124996483	not_mentioned	0.6306	not_mentioned	correct	ok	not_mentioned	released	option_probability
Clef-flash	imcs21	test	10070589	symptom_140	10070589	0.00237975	17.958227124996483	not_mentioned	0.886	not_mentioned	correct	ok	not_mentioned	released	option_probability
Clef-flash	imcs21	test	10070589	symptom_141	10070589	0.00237975	17.958227124996483	not_mentioned	0.801	not_mentioned	correct	ok	not_mentioned	released	option_probability
