## Supplementary material for "Evaluation of System One Models on Biomedical Texts": Experiment Results: experiment-results.csv (part 241 of 409)

model	dataset	split	case_id	field	source_cluster	case_cost_usd	case_latency_s	prediction	confidence	true_label	adjudication	status	released_label	reference_source	confidence_source	clean_case_id	case_role	error_probability
Clef-flash	imcs21	test	10070589	symptom_142	10070589	0.00237975	17.958227124996483	not_mentioned	0.8981	not_mentioned	correct	ok	not_mentioned	released	option_probability
Clef-flash	imcs21	test	10070589	symptom_143	10070589	0.00237975	17.958227124996483	not_mentioned	0.8753	not_mentioned	correct	ok	not_mentioned	released	option_probability
Clef-flash	imcs21	test	10070589	symptom_144	10070589	0.00237975	17.958227124996483	not_mentioned	0.9307	not_mentioned	correct	ok	not_mentioned	released	option_probability
Clef-flash	imcs21	test	10070589	symptom_145	10070589	0.00237975	17.958227124996483	not_mentioned	0.7338	not_mentioned	correct	ok	not_mentioned	released	option_probability
Clef-flash	imcs21	test	10070589	symptom_146	10070589	0.00237975	17.958227124996483	not_mentioned	0.4535	not_mentioned	correct	ok	not_mentioned	released	option_probability
Clef-flash	imcs21	test	10070589	symptom_147	10070589	0.00237975	17.958227124996483	not_mentioned	0.9362	not_mentioned	correct	ok	not_mentioned	released	option_probability
Clef-flash	imcs21	test	10070589	symptom_148	10070589	0.00237975	17.958227124996483	not_mentioned	0.682	not_mentioned	correct	ok	not_mentioned	released	option_probability
Clef-flash	imcs21	test	10070589	symptom_149	10070589	0.00237975	17.958227124996483	not_mentioned	0.9783	not_mentioned	correct	ok	not_mentioned	released	option_probability
Clef-flash	imcs21	test	10070589	symptom_150	10070589	0.00237975	17.958227124996483	not_mentioned	0.7479	not_mentioned	correct	ok	not_mentioned	released	option_probability
Clef-flash	imcs21	test	10070589	symptom_151	10070589	0.00237975	17.958227124996483	not_mentioned	0.8964	not_mentioned	correct	ok	not_mentioned	released	option_probability
Clef-flash	imcs21	test	10070589	symptom_152	10070589	0.00237975	17.958227124996483	not_mentioned	0.6357	not_mentioned	correct	ok	not_mentioned	released	option_probability
Clef-flash	imcs21	test	10070589	symptom_153	10070589	0.00237975	17.958227124996483	not_mentioned	0.4299	not_mentioned	correct	ok	not_mentioned	released	option_probability
Clef-flash	imcs21	test	10070589	symptom_154	10070589	0.00237975	17.958227124996483	positive	0.3711	not_mentioned	incorrect	ok	not_mentioned	released	option_probability
Clef-flash	imcs21	test	10070589	symptom_155	10070589	0.00237975	17.958227124996483	not_mentioned	0.6705	not_mentioned	correct	ok	not_mentioned	released	option_probability
Clef-flash	imcs21	test	10070589	symptom_156	10070589	0.00237975	17.958227124996483	not_mentioned	0.8418	not_mentioned	correct	ok	not_mentioned	released	option_probability
Clef-flash	imcs21	test	10070589	symptom_157	10070589	0.00237975	17.958227124996483	not_mentioned	0.7849	not_mentioned	correct	ok	not_mentioned	released	option_probability
Clef-flash	imcs21	test	10070589	symptom_158	10070589	0.00237975	17.958227124996483	not_mentioned	0.6652	not_mentioned	correct	ok	not_mentioned	released	option_probability
Clef-flash	imcs21	test	10070589	symptom_159	10070589	0.00237975	17.958227124996483	not_mentioned	0.9025	not_mentioned	correct	ok	not_mentioned	released	option_probability
Clef-flash	imcs21	test	10070589	symptom_160	10070589	0.00237975	17.958227124996483	not_mentioned	0.9003	not_mentioned	correct	ok	not_mentioned	released	option_probability
Clef-flash	imcs21	test	10070589	symptom_161	10070589	0.00237975	17.958227124996483	not_mentioned	0.9629	not_mentioned	correct	ok	not_mentioned	released	option_probability
Clef-flash	imcs21	test	10070589	symptom_162	10070589	0.00237975	17.958227124996483	not_mentioned	0.733	not_mentioned	correct	ok	not_mentioned	released	option_probability
Clef-flash	imcs21	test	10070589	symptom_163	10070589	0.00237975	17.958227124996483	not_mentioned	0.7369	not_mentioned	correct	ok	not_mentioned	released	option_probability
Clef-flash	imcs21	test	10070589	symptom_164	10070589	0.00237975	17.958227124996483	not_mentioned	0.8173	not_mentioned	correct	ok	not_mentioned	released	option_probability
Clef-flash	imcs21	test	10070589	symptom_165	10070589	0.00237975	17.958227124996483	not_mentioned	0.5858	not_mentioned	correct	ok	not_mentioned	released	option_probability
Clef-flash	imcs21	test	10070589	symptom_166	10070589	0.00237975	17.958227124996483	not_mentioned	0.9188	not_mentioned	correct	ok	not_mentioned	released	option_probability
Clef-flash	imcs21	test	10070589	symptom_167	10070589	0.00237975	17.958227124996483	not_mentioned	0.7408	not_mentioned	correct	ok	not_mentioned	released	option_probability
Clef-flash	imcs21	test	10070589	symptom_168	10070589	0.00237975	17.958227124996483	not_mentioned	0.7772	not_mentioned	correct	ok	not_mentioned	released	option_probability
Clef-flash	imcs21	test	10070589	symptom_169	10070589	0.00237975	17.958227124996483	not_mentioned	0.5781	not_mentioned	correct	ok	not_mentioned	released	option_probability
Clef-flash	imcs21	test	10070589	symptom_170	10070589	0.00237975	17.958227124996483	not_mentioned	0.8832	not_mentioned	correct	ok	not_mentioned	released	option_probability
Clef-flash	imcs21	test	10070589	symptom_171	10070589	0.00237975	17.958227124996483	not_mentioned	0.7815	not_mentioned	correct	ok	not_mentioned	released	option_probability
Clef-flash	imcs21	test	10070589	symptom_172	10070589	0.00237975	17.958227124996483	not_mentioned	0.8167	not_mentioned	correct	ok	not_mentioned	released	option_probability
Clef-flash	imcs21	test	10070589	symptom_173	10070589	0.00237975	17.958227124996483	not_mentioned	0.7304	not_mentioned	correct	ok	not_mentioned	released	option_probability
Clef-flash	imcs21	test	10070589	symptom_174	10070589	0.00237975	17.958227124996483	not_mentioned	0.647	not_mentioned	correct	ok	not_mentioned	released	option_probability
Clef-flash	imcs21	test	10070589	symptom_175	10070589	0.00237975	17.958227124996483	not_mentioned	0.5775	not_mentioned	correct	ok	not_mentioned	released	option_probability
Clef-flash	imcs21	test	10070589	symptom_176	10070589	0.00237975	17.958227124996483	not_mentioned	0.7006	not_mentioned	correct	ok	not_mentioned	released	option_probability
Clef-flash	imcs21	test	10070589	symptom_177	10070589	0.00237975	17.958227124996483	not_mentioned	0.5558	not_mentioned	correct	ok	not_mentioned	released	option_probability
Clef-flash	imcs21	test	10070589	symptom_178	10070589	0.00237975	17.958227124996483	not_mentioned	0.7651	not_mentioned	correct	ok	not_mentioned	released	option_probability
Clef-flash	imcs21	test	10070589	symptom_179	10070589	0.00237975	17.958227124996483	not_mentioned	0.8646	not_mentioned	correct	ok	not_mentioned	released	option_probability
Clef-flash	imcs21	test	10070589	symptom_180	10070589	0.00237975	17.958227124996483	not_mentioned	0.7744	not_mentioned	correct	ok	not_mentioned	released	option_probability
Clef-flash	imcs21	test	10070589	symptom_181	10070589	0.00237975	17.958227124996483	not_mentioned	0.8438	not_mentioned	correct	ok	not_mentioned	released	option_probability
Clef-flash	imcs21	test	10070589	symptom_182	10070589	0.00237975	17.958227124996483	not_mentioned	0.9607	not_mentioned	correct	ok	not_mentioned	released	option_probability
Clef-flash	imcs21	test	10070589	symptom_183	10070589	0.00237975	17.958227124996483	not_mentioned	0.9681	not_mentioned	correct	ok	not_mentioned	released	option_probability
Clef-flash	imcs21	test	10070589	symptom_184	10070589	0.00237975	17.958227124996483	not_mentioned	0.7852	not_mentioned	correct	ok	not_mentioned	released	option_probability
Clef-flash	imcs21	test	10070589	symptom_185	10070589	0.00237975	17.958227124996483	negative	0.4246	not_mentioned	incorrect	ok	not_mentioned	released	option_probability
Clef-flash	imcs21	test	10070589	symptom_186	10070589	0.00237975	17.958227124996483	not_mentioned	0.8047	not_mentioned	correct	ok	not_mentioned	released	option_probability
Clef-flash	imcs21	test	10070589	symptom_187	10070589	0.00237975	17.958227124996483	uncertain	0.4207	not_mentioned	incorrect	ok	not_mentioned	released	option_probability
Clef-flash	imcs21	test	10070589	symptom_188	10070589	0.00237975	17.958227124996483	not_mentioned	0.6672	not_mentioned	correct	ok	not_mentioned	released	option_probability
Clef-flash	imcs21	test	10070589	symptom_189	10070589	0.00237975	17.958227124996483	not_mentioned	0.7165	not_mentioned	correct	ok	not_mentioned	released	option_probability
Clef-flash	imcs21	test	10070589	symptom_190	10070589	0.00237975	17.958227124996483	not_mentioned	0.705	not_mentioned	correct	ok	not_mentioned	released	option_probability
Clef-flash	imcs21	test	10070589	symptom_191	10070589	0.00237975	17.958227124996483	not_mentioned	0.7479	not_mentioned	correct	ok	not_mentioned	released	option_probability
Clef-flash	imcs21	test	10070589	symptom_192	10070589	0.00237975	17.958227124996483	not_mentioned	0.8871	not_mentioned	correct	ok	not_mentioned	released	option_probability
Clef-flash	imcs21	test	10070589	symptom_193	10070589	0.00237975	17.958227124996483	not_mentioned	0.9635	not_mentioned	correct	ok	not_mentioned	released	option_probability
Clef-flash	imcs21	test	10070589	symptom_194	10070589	0.00237975	17.958227124996483	not_mentioned	0.9409	not_mentioned	correct	ok	not_mentioned	released	option_probability
Clef-flash	imcs21	test	10070589	symptom_195	10070589	0.00237975	17.958227124996483	not_mentioned	0.9836	not_mentioned	correct	ok	not_mentioned	released	option_probability
Clef-flash	imcs21	test	10070589	symptom_196	10070589	0.00237975	17.958227124996483	not_mentioned	0.9818	not_mentioned	correct	ok	not_mentioned	released	option_probability
Clef-flash	imcs21	test	10070589	symptom_197	10070589	0.00237975	17.958227124996483	not_mentioned	0.8824	not_mentioned	correct	ok	not_mentioned	released	option_probability
Clef-flash	imcs21	test	10070589	symptom_198	10070589	0.00237975	17.958227124996483	not_mentioned	0.8868	not_mentioned	correct	ok	not_mentioned	released	option_probability
Clef-flash	imcs21	test	10070589	symptom_199	10070589	0.00237975	17.958227124996483	not_mentioned	0.904	not_mentioned	correct	ok	not_mentioned	released	option_probability
Clef-flash	imcs21	test	10070589	symptom_200	10070589	0.00237975	17.958227124996483	not_mentioned	0.9004	not_mentioned	correct	ok	not_mentioned	released	option_probability
Clef-flash	imcs21	test	10070589	symptom_201	10070589	0.00237975	17.958227124996483	not_mentioned	0.8167	not_mentioned	correct	ok	not_mentioned	released	option_probability
Clef-flash	imcs21	test	10070589	symptom_202	10070589	0.00237975	17.958227124996483	not_mentioned	0.5836	not_mentioned	correct	ok	not_mentioned	released	option_probability
Clef-flash	imcs21	test	10070589	symptom_203	10070589	0.00237975	17.958227124996483	not_mentioned	0.7228	not_mentioned	correct	ok	not_mentioned	released	option_probability
Clef-flash	imcs21	test	10070589	symptom_204	10070589	0.00237975	17.958227124996483	not_mentioned	0.9712	not_mentioned	correct	ok	not_mentioned	released	option_probability
Clef-flash	imcs21	test	10070589	symptom_205	10070589	0.00237975	17.958227124996483	not_mentioned	0.7948000000000001	not_mentioned	correct	ok	not_mentioned	released	option_probability
Clef-flash	imcs21	test	10070589	symptom_206	10070589	0.00237975	17.958227124996483	not_mentioned	0.8568	not_mentioned	correct	ok	not_mentioned	released	option_probability
Clef-flash	imcs21	test	10070589	symptom_207	10070589	0.00237975	17.958227124996483	not_mentioned	0.878	not_mentioned	correct	ok	not_mentioned	released	option_probability
Clef-flash	imcs21	test	10070589	symptom_208	10070589	0.00237975	17.958227124996483	not_mentioned	0.9377	not_mentioned	correct	ok	not_mentioned	released	option_probability
Clef-flash	imcs21	test	10070589	symptom_209	10070589	0.00237975	17.958227124996483	not_mentioned	0.9325	not_mentioned	correct	ok	not_mentioned	released	option_probability
Clef-flash	imcs21	test	10070589	symptom_210	10070589	0.00237975	17.958227124996483	not_mentioned	0.8282	not_mentioned	correct	ok	not_mentioned	released	option_probability
Clef-flash	imcs21	test	10070589	symptom_211	10070589	0.00237975	17.958227124996483	uncertain	0.8479	not_mentioned	incorrect	ok	not_mentioned	released	option_probability
Clef-flash	imcs21	test	10070589	symptom_212	10070589	0.00237975	17.958227124996483	not_mentioned	0.8742	not_mentioned	correct	ok	not_mentioned	released	option_probability
Clef-flash	imcs21	test	10070589	symptom_213	10070589	0.00237975	17.958227124996483	not_mentioned	0.8261	not_mentioned	correct	ok	not_mentioned	released	option_probability
Clef-flash	imcs21	test	10070589	symptom_214	10070589	0.00237975	17.958227124996483	not_mentioned	0.8739	not_mentioned	correct	ok	not_mentioned	released	option_probability
Clef-flash	imcs21	test	10070589	symptom_215	10070589	0.00237975	17.958227124996483	not_mentioned	0.968	not_mentioned	correct	ok	not_mentioned	released	option_probability
Clef-flash	imcs21	test	10070589	symptom_216	10070589	0.00237975	17.958227124996483	not_mentioned	0.8802	not_mentioned	correct	ok	not_mentioned	released	option_probability
Clef-flash	imcs21	test	10070589	symptom_217	10070589	0.00237975	17.958227124996483	not_mentioned	0.9268	not_mentioned	correct	ok	not_mentioned	released	option_probability
Clef-flash	imcs21	test	10070589	symptom_218	10070589	0.00237975	17.958227124996483	not_mentioned	0.9314	not_mentioned	correct	ok	not_mentioned	released	option_probability
Clef-flash	imcs21	test	10070589	symptom_219	10070589	0.00237975	17.958227124996483	not_mentioned	0.866	not_mentioned	correct	ok	not_mentioned	released	option_probability
Clef-flash	imcs21	test	10070589	symptom_220	10070589	0.00237975	17.958227124996483	not_mentioned	0.8933	not_mentioned	correct	ok	not_mentioned	released	option_probability
Clef-flash	imcs21	test	10070589	symptom_221	10070589	0.00237975	17.958227124996483	not_mentioned	0.9309	not_mentioned	correct	ok	not_mentioned	released	option_probability
Clef-flash	imcs21	test	10070589	symptom_222	10070589	0.00237975	17.958227124996483	uncertain	0.5167	not_mentioned	incorrect	ok	not_mentioned	released	option_probability
Clef-flash	imcs21	test	10070589	symptom_223	10070589	0.00237975	17.958227124996483	not_mentioned	0.9427	not_mentioned	correct	ok	not_mentioned	released	option_probability
Clef-flash	imcs21	test	10070589	symptom_224	10070589	0.00237975	17.958227124996483	not_mentioned	0.794	not_mentioned	correct	ok	not_mentioned	released	option_probability
Clef-flash	imcs21	test	10070589	symptom_225	10070589	0.00237975	17.958227124996483	not_mentioned	0.7481	not_mentioned	correct	ok	not_mentioned	released	option_probability
Clef-flash	imcs21	test	10070589	symptom_226	10070589	0.00237975	17.958227124996483	not_mentioned	0.8932	not_mentioned	correct	ok	not_mentioned	released	option_probability
Clef-flash	imcs21	test	10070589	symptom_227	10070589	0.00237975	17.958227124996483	not_mentioned	0.8943	not_mentioned	correct	ok	not_mentioned	released	option_probability
Clef-flash	imcs21	test	10070589	symptom_228	10070589	0.00237975	17.958227124996483	not_mentioned	0.9612	not_mentioned	correct	ok	not_mentioned	released	option_probability
Clef-flash	imcs21	test	10070589	symptom_229	10070589	0.00237975	17.958227124996483	not_mentioned	0.8872	not_mentioned	correct	ok	not_mentioned	released	option_probability
Clef-flash	imcs21	test	10070589	symptom_230	10070589	0.00237975	17.958227124996483	not_mentioned	0.8437	not_mentioned	correct	ok	not_mentioned	released	option_probability
Clef-flash	imcs21	test	10070589	symptom_231	10070589	0.00237975	17.958227124996483	not_mentioned	0.9047	not_mentioned	correct	ok	not_mentioned	released	option_probability
Clef-flash	imcs21	test	10070589	symptom_232	10070589	0.00237975	17.958227124996483	not_mentioned	0.7905	not_mentioned	correct	ok	not_mentioned	released	option_probability
Clef-flash	imcs21	test	10070589	symptom_233	10070589	0.00237975	17.958227124996483	not_mentioned	0.8104	not_mentioned	correct	ok	not_mentioned	released	option_probability
Clef-flash	imcs21	test	10070589	symptom_234	10070589	0.00237975	17.958227124996483	not_mentioned	0.8911	not_mentioned	correct	ok	not_mentioned	released	option_probability
Clef-flash	imcs21	test	10070589	symptom_235	10070589	0.00237975	17.958227124996483	not_mentioned	0.8114	not_mentioned	correct	ok	not_mentioned	released	option_probability
Clef-flash	imcs21	test	10070589	symptom_236	10070589	0.00237975	17.958227124996483	not_mentioned	0.9542	not_mentioned	correct	ok	not_mentioned	released	option_probability
Clef-flash	imcs21	test	10070589	symptom_237	10070589	0.00237975	17.958227124996483	not_mentioned	0.8069	not_mentioned	correct	ok	not_mentioned	released	option_probability
Clef-flash	imcs21	test	10070589	symptom_238	10070589	0.00237975	17.958227124996483	not_mentioned	0.8039	not_mentioned	correct	ok	not_mentioned	released	option_probability
Clef-flash	imcs21	test	10070589	symptom_239	10070589	0.00237975	17.958227124996483	not_mentioned	0.969	not_mentioned	correct	ok	not_mentioned	released	option_probability
Clef-flash	imcs21	test	10070589	symptom_240	10070589	0.00237975	17.958227124996483	not_mentioned	0.804	not_mentioned	correct	ok	not_mentioned	released	option_probability
Clef-flash	imcs21	test	10070589	symptom_241	10070589	0.00237975	17.958227124996483	not_mentioned	0.9726	not_mentioned	correct	ok	not_mentioned	released	option_probability
Clef-flash	imcs21	test	10070589	symptom_242	10070589	0.00237975	17.958227124996483	not_mentioned	0.9276	not_mentioned	correct	ok	not_mentioned	released	option_probability
Clef-flash	imcs21	test	10070589	symptom_243	10070589	0.00237975	17.958227124996483	not_mentioned	0.8429	not_mentioned	correct	ok	not_mentioned	released	option_probability
Clef-flash	imcs21	test	10070589	symptom_244	10070589	0.00237975	17.958227124996483	positive	0.6437	not_mentioned	incorrect	ok	not_mentioned	released	option_probability
Clef-flash	imcs21	test	10070589	symptom_245	10070589	0.00237975	17.958227124996483	not_mentioned	0.8455	not_mentioned	correct	ok	not_mentioned	released	option_probability
Clef-flash	imcs21	test	10070589	symptom_246	10070589	0.00237975	17.958227124996483	not_mentioned	0.8041	not_mentioned	correct	ok	not_mentioned	released	option_probability
Clef-flash	imcs21	test	10070589	symptom_247	10070589	0.00237975	17.958227124996483	not_mentioned	0.8208	not_mentioned	correct	ok	not_mentioned	released	option_probability
Clef-flash	imcs21	test	10070589	symptom_248	10070589	0.00237975	17.958227124996483	not_mentioned	0.898	not_mentioned	correct	ok	not_mentioned	released	option_probability
Clef-flash	imcs21	test	10070589	symptom_249	10070589	0.00237975	17.958227124996483	not_mentioned	0.8579	not_mentioned	correct	ok	not_mentioned	released	option_probability
Clef-flash	imcs21	test	10070589	symptom_250	10070589	0.00237975	17.958227124996483	not_mentioned	0.7773	not_mentioned	correct	ok	not_mentioned	released	option_probability
Clef-flash	imcs21	test	10070589	symptom_251	10070589	0.00237975	17.958227124996483	not_mentioned	0.783	not_mentioned	correct	ok	not_mentioned	released	option_probability
Clef-flash	imcs21	test	10070589	symptom_252	10070589	0.00237975	17.958227124996483	not_mentioned	0.8465	not_mentioned	correct	ok	not_mentioned	released	option_probability
Clef-flash	imcs21	test	10070589	symptom_253	10070589	0.00237975	17.958227124996483	not_mentioned	0.8966	not_mentioned	correct	ok	not_mentioned	released	option_probability
Clef-flash	imcs21	test	10070589	symptom_254	10070589	0.00237975	17.958227124996483	not_mentioned	0.8098	not_mentioned	correct	ok	not_mentioned	released	option_probability
Clef-flash	imcs21	test	10070589	symptom_255	10070589	0.00237975	17.958227124996483	not_mentioned	0.9302	not_mentioned	correct	ok	not_mentioned	released	option_probability
Clef-flash	imcs21	test	10070589	symptom_256	10070589	0.00237975	17.958227124996483	not_mentioned	0.7704	not_mentioned	correct	ok	not_mentioned	released	option_probability
Clef-flash	imcs21	test	10070589	symptom_257	10070589	0.00237975	17.958227124996483	not_mentioned	0.9782	not_mentioned	correct	ok	not_mentioned	released	option_probability
Clef-flash	imcs21	test	10070589	symptom_258	10070589	0.00237975	17.958227124996483	not_mentioned	0.954	not_mentioned	correct	ok	not_mentioned	released	option_probability
Clef-flash	imcs21	test	10070589	symptom_259	10070589	0.00237975	17.958227124996483	not_mentioned	0.9027	not_mentioned	correct	ok	not_mentioned	released	option_probability
Clef-flash	imcs21	test	10070589	symptom_260	10070589	0.00237975	17.958227124996483	positive	0.7993	not_mentioned	incorrect	ok	not_mentioned	released	option_probability
Clef-flash	imcs21	test	10070589	symptom_261	10070589	0.00237975	17.958227124996483	not_mentioned	0.9738	not_mentioned	correct	ok	not_mentioned	released	option_probability
Clef-flash	imcs21	test	10070589	symptom_262	10070589	0.00237975	17.958227124996483	not_mentioned	0.8912	not_mentioned	correct	ok	not_mentioned	released	option_probability
Clef-flash	imcs21	test	10070589	symptom_263	10070589	0.00237975	17.958227124996483	not_mentioned	0.9263	not_mentioned	correct	ok	not_mentioned	released	option_probability
Clef-flash	imcs21	test	10070589	symptom_264	10070589	0.00237975	17.958227124996483	not_mentioned	0.911	not_mentioned	correct	ok	not_mentioned	released	option_probability
Clef-flash	imcs21	test	10070589	symptom_265	10070589	0.00237975	17.958227124996483	not_mentioned	0.9406	not_mentioned	correct	ok	not_mentioned	released	option_probability
Clef-flash	imcs21	test	10070589	symptom_266	10070589	0.00237975	17.958227124996483	not_mentioned	0.9758	not_mentioned	correct	ok	not_mentioned	released	option_probability
Clef-flash	imcs21	test	10070589	symptom_267	10070589	0.00237975	17.958227124996483	not_mentioned	0.6371	not_mentioned	correct	ok	not_mentioned	released	option_probability
Clef-flash	imcs21	test	10070589	symptom_268	10070589	0.00237975	17.958227124996483	not_mentioned	0.9447	not_mentioned	correct	ok	not_mentioned	released	option_probability
Clef-flash	imcs21	test	10070589	symptom_269	10070589	0.00237975	17.958227124996483	not_mentioned	0.9687	not_mentioned	correct	ok	not_mentioned	released	option_probability
Clef-flash	imcs21	test	10070589	symptom_270	10070589	0.00237975	17.958227124996483	not_mentioned	0.7609	not_mentioned	correct	ok	not_mentioned	released	option_probability
Clef-flash	imcs21	test	10070589	symptom_271	10070589	0.00237975	17.958227124996483	not_mentioned	0.8196	not_mentioned	correct	ok	not_mentioned	released	option_probability
Clef-flash	imcs21	test	10070589	symptom_272	10070589	0.00237975	17.958227124996483	not_mentioned	0.8441	not_mentioned	correct	ok	not_mentioned	released	option_probability
Clef-flash	imcs21	test	10070589	symptom_273	10070589	0.00237975	17.958227124996483	not_mentioned	0.8263	not_mentioned	correct	ok	not_mentioned	released	option_probability
Clef-flash	imcs21	test	10070589	symptom_274	10070589	0.00237975	17.958227124996483	not_mentioned	0.9347	not_mentioned	correct	ok	not_mentioned	released	option_probability
Clef-flash	imcs21	test	10070589	symptom_275	10070589	0.00237975	17.958227124996483	not_mentioned	0.8297	not_mentioned	correct	ok	not_mentioned	released	option_probability
Clef-flash	imcs21	test	10070589	symptom_276	10070589	0.00237975	17.958227124996483	not_mentioned	0.9798	not_mentioned	correct	ok	not_mentioned	released	option_probability
Clef-flash	imcs21	test	10070589	symptom_277	10070589	0.00237975	17.958227124996483	not_mentioned	0.7589	not_mentioned	correct	ok	not_mentioned	released	option_probability
Clef-flash	imcs21	test	10070589	symptom_278	10070589	0.00237975	17.958227124996483	not_mentioned	0.9589	not_mentioned	correct	ok	not_mentioned	released	option_probability
Clef-flash	imcs21	test	10070589	symptom_279	10070589	0.00237975	17.958227124996483	not_mentioned	0.9478	not_mentioned	correct	ok	not_mentioned	released	option_probability
Clef-flash	imcs21	test	10070589	symptom_280	10070589	0.00237975	17.958227124996483	not_mentioned	0.7821	not_mentioned	correct	ok	not_mentioned	released	option_probability
Clef-flash	imcs21	test	10070589	symptom_281	10070589	0.00237975	17.958227124996483	not_mentioned	0.9523	not_mentioned	correct	ok	not_mentioned	released	option_probability
Clef-flash	imcs21	test	10070589	symptom_282	10070589	0.00237975	17.958227124996483	not_mentioned	0.7256	not_mentioned	correct	ok	not_mentioned	released	option_probability
Clef-flash	imcs21	test	10070589	symptom_283	10070589	0.00237975	17.958227124996483	not_mentioned	0.7217	not_mentioned	correct	ok	not_mentioned	released	option_probability
Clef-flash	imcs21	test	10070589	symptom_284	10070589	0.00237975	17.958227124996483	not_mentioned	0.8735	not_mentioned	correct	ok	not_mentioned	released	option_probability
Clef-flash	imcs21	test	10070589	symptom_285	10070589	0.00237975	17.958227124996483	not_mentioned	0.8632	not_mentioned	correct	ok	not_mentioned	released	option_probability
Clef-flash	imcs21	test	10070589	symptom_286	10070589	0.00237975	17.958227124996483	not_mentioned	0.6893	not_mentioned	correct	ok	not_mentioned	released	option_probability
Clef-flash	imcs21	test	10070589	symptom_287	10070589	0.00237975	17.958227124996483	not_mentioned	0.9267	not_mentioned	correct	ok	not_mentioned	released	option_probability
Clef-flash	imcs21	test	10070589	symptom_288	10070589	0.00237975	17.958227124996483	not_mentioned	0.9033	not_mentioned	correct	ok	not_mentioned	released	option_probability
Clef-flash	imcs21	test	10070589	symptom_289	10070589	0.00237975	17.958227124996483	not_mentioned	0.8094	not_mentioned	correct	ok	not_mentioned	released	option_probability
Clef-flash	imcs21	test	10070589	symptom_290	10070589	0.00237975	17.958227124996483	not_mentioned	0.7659	not_mentioned	correct	ok	not_mentioned	released	option_probability
Clef-flash	imcs21	test	10070589	symptom_291	10070589	0.00237975	17.958227124996483	not_mentioned	0.4763	not_mentioned	correct	ok	not_mentioned	released	option_probability
Clef-flash	imcs21	test	10070589	symptom_292	10070589	0.00237975	17.958227124996483	not_mentioned	0.9491	not_mentioned	correct	ok	not_mentioned	released	option_probability
Clef-flash	imcs21	test	10070589	symptom_293	10070589	0.00237975	17.958227124996483	not_mentioned	0.8553	not_mentioned	correct	ok	not_mentioned	released	option_probability
Clef-flash	imcs21	test	10070589	symptom_294	10070589	0.00237975	17.958227124996483	not_mentioned	0.806	not_mentioned	correct	ok	not_mentioned	released	option_probability
Clef-flash	imcs21	test	10070589	symptom_295	10070589	0.00237975	17.958227124996483	not_mentioned	0.7588	not_mentioned	correct	ok	not_mentioned	released	option_probability
Clef-flash	imcs21	test	10070589	symptom_296	10070589	0.00237975	17.958227124996483	not_mentioned	0.8857	not_mentioned	correct	ok	not_mentioned	released	option_probability
Clef-flash	imcs21	test	10070589	symptom_297	10070589	0.00237975	17.958227124996483	not_mentioned	0.6323	not_mentioned	correct	ok	not_mentioned	released	option_probability
Clef-flash	imcs21	test	10070589	symptom_298	10070589	0.00237975	17.958227124996483	not_mentioned	0.9138	not_mentioned	correct	ok	not_mentioned	released	option_probability
Clef-flash	imcs21	test	10070589	symptom_299	10070589	0.00237975	17.958227124996483	not_mentioned	0.903	not_mentioned	correct	ok	not_mentioned	released	option_probability
Clef-flash	imcs21	test	10070589	symptom_300	10070589	0.00237975	17.958227124996483	not_mentioned	0.9529	not_mentioned	correct	ok	not_mentioned	released	option_probability
Clef-flash	imcs21	test	10070589	symptom_301	10070589	0.00237975	17.958227124996483	not_mentioned	0.4286	not_mentioned	correct	ok	not_mentioned	released	option_probability
Clef-flash	imcs21	test	10070589	symptom_302	10070589	0.00237975	17.958227124996483	not_mentioned	0.6158	not_mentioned	correct	ok	not_mentioned	released	option_probability
Clef-flash	imcs21	test	10070589	symptom_303	10070589	0.00237975	17.958227124996483	not_mentioned	0.9456	not_mentioned	correct	ok	not_mentioned	released	option_probability
Clef-flash	imcs21	test	10070589	symptom_304	10070589	0.00237975	17.958227124996483	not_mentioned	0.7888000000000001	not_mentioned	correct	ok	not_mentioned	released	option_probability
Clef-flash	imcs21	test	10070589	symptom_305	10070589	0.00237975	17.958227124996483	not_mentioned	0.7398	not_mentioned	correct	ok	not_mentioned	released	option_probability
Clef-flash	imcs21	test	10070589	symptom_306	10070589	0.00237975	17.958227124996483	not_mentioned	0.9457	not_mentioned	correct	ok	not_mentioned	released	option_probability
Clef-flash	imcs21	test	10070589	symptom_307	10070589	0.00237975	17.958227124996483	not_mentioned	0.8937	not_mentioned	correct	ok	not_mentioned	released	option_probability
Clef-flash	imcs21	test	10070589	symptom_308	10070589	0.00237975	17.958227124996483	not_mentioned	0.7482	not_mentioned	correct	ok	not_mentioned	released	option_probability
Clef-flash	imcs21	test	10070589	symptom_309	10070589	0.00237975	17.958227124996483	not_mentioned	0.6906	not_mentioned	correct	ok	not_mentioned	released	option_probability
Clef-flash	imcs21	test	10070589	symptom_310	10070589	0.00237975	17.958227124996483	not_mentioned	0.9423	not_mentioned	correct	ok	not_mentioned	released	option_probability
Clef-flash	imcs21	test	10070589	symptom_311	10070589	0.00237975	17.958227124996483	not_mentioned	0.7952	not_mentioned	correct	ok	not_mentioned	released	option_probability
Clef-flash	imcs21	test	10070589	symptom_312	10070589	0.00237975	17.958227124996483	not_mentioned	0.5752	not_mentioned	correct	ok	not_mentioned	released	option_probability
Clef-flash	imcs21	test	10070589	symptom_313	10070589	0.00237975	17.958227124996483	not_mentioned	0.8873	not_mentioned	correct	ok	not_mentioned	released	option_probability
Clef-flash	imcs21	test	10070589	symptom_314	10070589	0.00237975	17.958227124996483	not_mentioned	0.8765	not_mentioned	correct	ok	not_mentioned	released	option_probability
Clef-flash	imcs21	test	10070589	symptom_315	10070589	0.00237975	17.958227124996483	not_mentioned	0.9644	not_mentioned	correct	ok	not_mentioned	released	option_probability
Clef-flash	imcs21	test	10070589	symptom_316	10070589	0.00237975	17.958227124996483	not_mentioned	0.6629	not_mentioned	correct	ok	not_mentioned	released	option_probability
Clef-flash	imcs21	test	10070589	symptom_317	10070589	0.00237975	17.958227124996483	not_mentioned	0.9136	not_mentioned	correct	ok	not_mentioned	released	option_probability
Clef-flash	imcs21	test	10070589	symptom_318	10070589	0.00237975	17.958227124996483	not_mentioned	0.9522	not_mentioned	correct	ok	not_mentioned	released	option_probability
Clef-flash	imcs21	test	10070589	symptom_319	10070589	0.00237975	17.958227124996483	not_mentioned	0.7238	not_mentioned	correct	ok	not_mentioned	released	option_probability
Clef-flash	imcs21	test	10070589	symptom_320	10070589	0.00237975	17.958227124996483	not_mentioned	0.9058	not_mentioned	correct	ok	not_mentioned	released	option_probability
Clef-flash	imcs21	test	10070589	symptom_321	10070589	0.00237975	17.958227124996483	not_mentioned	0.954	not_mentioned	correct	ok	not_mentioned	released	option_probability
Clef-flash	imcs21	test	10070589	symptom_322	10070589	0.00237975	17.958227124996483	not_mentioned	0.9765	not_mentioned	correct	ok	not_mentioned	released	option_probability
Clef-flash	imcs21	test	10070589	symptom_323	10070589	0.00237975	17.958227124996483	not_mentioned	0.9589	not_mentioned	correct	ok	not_mentioned	released	option_probability
Clef-flash	imcs21	test	10070589	symptom_324	10070589	0.00237975	17.958227124996483	not_mentioned	0.9483	not_mentioned	correct	ok	not_mentioned	released	option_probability
Clef-flash	imcs21	test	10070589	symptom_325	10070589	0.00237975	17.958227124996483	not_mentioned	0.937	not_mentioned	correct	ok	not_mentioned	released	option_probability
Clef-flash	imcs21	test	10070589	symptom_326	10070589	0.00237975	17.958227124996483	not_mentioned	0.9786	not_mentioned	correct	ok	not_mentioned	released	option_probability
Clef-flash	imcs21	test	10070589	symptom_327	10070589	0.00237975	17.958227124996483	not_mentioned	0.8727	not_mentioned	correct	ok	not_mentioned	released	option_probability
Clef-flash	imcs21	test	10070589	symptom_328	10070589	0.00237975	17.958227124996483	not_mentioned	0.4914	not_mentioned	correct	ok	not_mentioned	released	option_probability
Clef-flash	imcs21	test	10070589	symptom_329	10070589	0.00237975	17.958227124996483	not_mentioned	0.9673	not_mentioned	correct	ok	not_mentioned	released	option_probability
Clef-flash	imcs21	test	10070589	symptom_330	10070589	0.00237975	17.958227124996483	not_mentioned	0.951	not_mentioned	correct	ok	not_mentioned	released	option_probability
Clef-flash	imcs21	test	10070641	symptom_000	10070641	0.002464566	18.75918325013481	negative	0.5753	not_mentioned	incorrect	ok	not_mentioned	released	option_probability
Clef-flash	imcs21	test	10070641	symptom_001	10070641	0.002464566	18.75918325013481	negative	0.8996	uncertain	incorrect	ok	uncertain	released	option_probability
Clef-flash	imcs21	test	10070641	symptom_002	10070641	0.002464566	18.75918325013481	negative	0.8752	negative	correct	ok	negative	released	option_probability
Clef-flash	imcs21	test	10070641	symptom_003	10070641	0.002464566	18.75918325013481	not_mentioned	0.9204	not_mentioned	correct	ok	not_mentioned	released	option_probability
Clef-flash	imcs21	test	10070641	symptom_004	10070641	0.002464566	18.75918325013481	positive	0.8728	positive	correct	ok	positive	released	option_probability
Clef-flash	imcs21	test	10070641	symptom_005	10070641	0.002464566	18.75918325013481	not_mentioned	0.8832	not_mentioned	correct	ok	not_mentioned	released	option_probability
Clef-flash	imcs21	test	10070641	symptom_006	10070641	0.002464566	18.75918325013481	not_mentioned	0.7719	not_mentioned	correct	ok	not_mentioned	released	option_probability
Clef-flash	imcs21	test	10070641	symptom_007	10070641	0.002464566	18.75918325013481	not_mentioned	0.5582	not_mentioned	correct	ok	not_mentioned	released	option_probability
Clef-flash	imcs21	test	10070641	symptom_008	10070641	0.002464566	18.75918325013481	positive	0.7618	not_mentioned	incorrect	ok	not_mentioned	released	option_probability
Clef-flash	imcs21	test	10070641	symptom_009	10070641	0.002464566	18.75918325013481	negative	0.5863	not_mentioned	incorrect	ok	not_mentioned	released	option_probability
Clef-flash	imcs21	test	10070641	symptom_010	10070641	0.002464566	18.75918325013481	not_mentioned	0.8366	not_mentioned	correct	ok	not_mentioned	released	option_probability
Clef-flash	imcs21	test	10070641	symptom_011	10070641	0.002464566	18.75918325013481	not_mentioned	0.9531	not_mentioned	correct	ok	not_mentioned	released	option_probability
Clef-flash	imcs21	test	10070641	symptom_012	10070641	0.002464566	18.75918325013481	not_mentioned	0.8998	not_mentioned	correct	ok	not_mentioned	released	option_probability
Clef-flash	imcs21	test	10070641	symptom_013	10070641	0.002464566	18.75918325013481	not_mentioned	0.8733	not_mentioned	correct	ok	not_mentioned	released	option_probability
Clef-flash	imcs21	test	10070641	symptom_014	10070641	0.002464566	18.75918325013481	not_mentioned	0.8943	not_mentioned	correct	ok	not_mentioned	released	option_probability
Clef-flash	imcs21	test	10070641	symptom_015	10070641	0.002464566	18.75918325013481	uncertain	0.5945	negative	incorrect	ok	negative	released	option_probability
Clef-flash	imcs21	test	10070641	symptom_016	10070641	0.002464566	18.75918325013481	not_mentioned	0.9761	not_mentioned	correct	ok	not_mentioned	released	option_probability
Clef-flash	imcs21	test	10070641	symptom_017	10070641	0.002464566	18.75918325013481	not_mentioned	0.9412	not_mentioned	correct	ok	not_mentioned	released	option_probability
Clef-flash	imcs21	test	10070641	symptom_018	10070641	0.002464566	18.75918325013481	not_mentioned	0.888	not_mentioned	correct	ok	not_mentioned	released	option_probability
Clef-flash	imcs21	test	10070641	symptom_019	10070641	0.002464566	18.75918325013481	not_mentioned	0.7382	not_mentioned	correct	ok	not_mentioned	released	option_probability
Clef-flash	imcs21	test	10070641	symptom_020	10070641	0.002464566	18.75918325013481	not_mentioned	0.5877	not_mentioned	correct	ok	not_mentioned	released	option_probability
Clef-flash	imcs21	test	10070641	symptom_021	10070641	0.002464566	18.75918325013481	not_mentioned	0.5818	not_mentioned	correct	ok	not_mentioned	released	option_probability
Clef-flash	imcs21	test	10070641	symptom_022	10070641	0.002464566	18.75918325013481	negative	0.3873	not_mentioned	incorrect	ok	not_mentioned	released	option_probability
Clef-flash	imcs21	test	10070641	symptom_023	10070641	0.002464566	18.75918325013481	not_mentioned	0.7856	not_mentioned	correct	ok	not_mentioned	released	option_probability
Clef-flash	imcs21	test	10070641	symptom_024	10070641	0.002464566	18.75918325013481	not_mentioned	0.8496	not_mentioned	correct	ok	not_mentioned	released	option_probability
Clef-flash	imcs21	test	10070641	symptom_025	10070641	0.002464566	18.75918325013481	negative	0.4818	uncertain	incorrect	ok	uncertain	released	option_probability
Clef-flash	imcs21	test	10070641	symptom_026	10070641	0.002464566	18.75918325013481	not_mentioned	0.8371	not_mentioned	correct	ok	not_mentioned	released	option_probability
Clef-flash	imcs21	test	10070641	symptom_027	10070641	0.002464566	18.75918325013481	not_mentioned	0.9555	not_mentioned	correct	ok	not_mentioned	released	option_probability
Clef-flash	imcs21	test	10070641	symptom_028	10070641	0.002464566	18.75918325013481	not_mentioned	0.8755	not_mentioned	correct	ok	not_mentioned	released	option_probability
Clef-flash	imcs21	test	10070641	symptom_029	10070641	0.002464566	18.75918325013481	not_mentioned	0.7835	not_mentioned	correct	ok	not_mentioned	released	option_probability
Clef-flash	imcs21	test	10070641	symptom_030	10070641	0.002464566	18.75918325013481	not_mentioned	0.3776	not_mentioned	correct	ok	not_mentioned	released	option_probability
Clef-flash	imcs21	test	10070641	symptom_031	10070641	0.002464566	18.75918325013481	not_mentioned	0.9222	not_mentioned	correct	ok	not_mentioned	released	option_probability
Clef-flash	imcs21	test	10070641	symptom_032	10070641	0.002464566	18.75918325013481	positive	0.8815	positive	correct	ok	positive	released	option_probability
Clef-flash	imcs21	test	10070641	symptom_033	10070641	0.002464566	18.75918325013481	not_mentioned	0.9296	not_mentioned	correct	ok	not_mentioned	released	option_probability
Clef-flash	imcs21	test	10070641	symptom_034	10070641	0.002464566	18.75918325013481	not_mentioned	0.9673	not_mentioned	correct	ok	not_mentioned	released	option_probability
Clef-flash	imcs21	test	10070641	symptom_035	10070641	0.002464566	18.75918325013481	negative	0.513	not_mentioned	incorrect	ok	not_mentioned	released	option_probability
Clef-flash	imcs21	test	10070641	symptom_036	10070641	0.002464566	18.75918325013481	not_mentioned	0.9036	not_mentioned	correct	ok	not_mentioned	released	option_probability
Clef-flash	imcs21	test	10070641	symptom_037	10070641	0.002464566	18.75918325013481	not_mentioned	0.5339	not_mentioned	correct	ok	not_mentioned	released	option_probability
Clef-flash	imcs21	test	10070641	symptom_038	10070641	0.002464566	18.75918325013481	not_mentioned	0.9516	not_mentioned	correct	ok	not_mentioned	released	option_probability
Clef-flash	imcs21	test	10070641	symptom_039	10070641	0.002464566	18.75918325013481	positive	0.7284	positive	correct	ok	positive	released	option_probability
Clef-flash	imcs21	test	10070641	symptom_040	10070641	0.002464566	18.75918325013481	not_mentioned	0.9207	not_mentioned	correct	ok	not_mentioned	released	option_probability
Clef-flash	imcs21	test	10070641	symptom_041	10070641	0.002464566	18.75918325013481	positive	0.6122	uncertain	incorrect	ok	uncertain	released	option_probability
Clef-flash	imcs21	test	10070641	symptom_042	10070641	0.002464566	18.75918325013481	not_mentioned	0.9633	not_mentioned	correct	ok	not_mentioned	released	option_probability
Clef-flash	imcs21	test	10070641	symptom_043	10070641	0.002464566	18.75918325013481	not_mentioned	0.641	not_mentioned	correct	ok	not_mentioned	released	option_probability
Clef-flash	imcs21	test	10070641	symptom_044	10070641	0.002464566	18.75918325013481	not_mentioned	0.828	not_mentioned	correct	ok	not_mentioned	released	option_probability
Clef-flash	imcs21	test	10070641	symptom_045	10070641	0.002464566	18.75918325013481	not_mentioned	0.8855	not_mentioned	correct	ok	not_mentioned	released	option_probability
Clef-flash	imcs21	test	10070641	symptom_046	10070641	0.002464566	18.75918325013481	not_mentioned	0.8353	not_mentioned	correct	ok	not_mentioned	released	option_probability
Clef-flash	imcs21	test	10070641	symptom_047	10070641	0.002464566	18.75918325013481	not_mentioned	0.8609	not_mentioned	correct	ok	not_mentioned	released	option_probability
Clef-flash	imcs21	test	10070641	symptom_048	10070641	0.002464566	18.75918325013481	not_mentioned	0.8785	not_mentioned	correct	ok	not_mentioned	released	option_probability
Clef-flash	imcs21	test	10070641	symptom_049	10070641	0.002464566	18.75918325013481	not_mentioned	0.9284	not_mentioned	correct	ok	not_mentioned	released	option_probability
Clef-flash	imcs21	test	10070641	symptom_050	10070641	0.002464566	18.75918325013481	not_mentioned	0.9099	not_mentioned	correct	ok	not_mentioned	released	option_probability
Clef-flash	imcs21	test	10070641	symptom_051	10070641	0.002464566	18.75918325013481	not_mentioned	0.7985	not_mentioned	correct	ok	not_mentioned	released	option_probability
Clef-flash	imcs21	test	10070641	symptom_052	10070641	0.002464566	18.75918325013481	not_mentioned	0.7481	not_mentioned	correct	ok	not_mentioned	released	option_probability
Clef-flash	imcs21	test	10070641	symptom_053	10070641	0.002464566	18.75918325013481	not_mentioned	0.958	not_mentioned	correct	ok	not_mentioned	released	option_probability
Clef-flash	imcs21	test	10070641	symptom_054	10070641	0.002464566	18.75918325013481	negative	0.9404	not_mentioned	incorrect	ok	not_mentioned	released	option_probability
Clef-flash	imcs21	test	10070641	symptom_055	10070641	0.002464566	18.75918325013481	not_mentioned	0.9466	not_mentioned	correct	ok	not_mentioned	released	option_probability
Clef-flash	imcs21	test	10070641	symptom_056	10070641	0.002464566	18.75918325013481	negative	0.8925	positive	incorrect	ok	positive	released	option_probability
Clef-flash	imcs21	test	10070641	symptom_057	10070641	0.002464566	18.75918325013481	not_mentioned	0.7080000000000001	not_mentioned	correct	ok	not_mentioned	released	option_probability
Clef-flash	imcs21	test	10070641	symptom_058	10070641	0.002464566	18.75918325013481	not_mentioned	0.5962	not_mentioned	correct	ok	not_mentioned	released	option_probability
Clef-flash	imcs21	test	10070641	symptom_059	10070641	0.002464566	18.75918325013481	not_mentioned	0.7076	not_mentioned	correct	ok	not_mentioned	released	option_probability
Clef-flash	imcs21	test	10070641	symptom_060	10070641	0.002464566	18.75918325013481	not_mentioned	0.9727	not_mentioned	correct	ok	not_mentioned	released	option_probability
Clef-flash	imcs21	test	10070641	symptom_061	10070641	0.002464566	18.75918325013481	not_mentioned	0.9364	not_mentioned	correct	ok	not_mentioned	released	option_probability
Clef-flash	imcs21	test	10070641	symptom_062	10070641	0.002464566	18.75918325013481	not_mentioned	0.7248	not_mentioned	correct	ok	not_mentioned	released	option_probability
Clef-flash	imcs21	test	10070641	symptom_063	10070641	0.002464566	18.75918325013481	not_mentioned	0.858	not_mentioned	correct	ok	not_mentioned	released	option_probability
Clef-flash	imcs21	test	10070641	symptom_064	10070641	0.002464566	18.75918325013481	uncertain	0.9357	uncertain	correct	ok	uncertain	released	option_probability
Clef-flash	imcs21	test	10070641	symptom_065	10070641	0.002464566	18.75918325013481	not_mentioned	0.9718	not_mentioned	correct	ok	not_mentioned	released	option_probability
Clef-flash	imcs21	test	10070641	symptom_066	10070641	0.002464566	18.75918325013481	negative	0.8829	not_mentioned	incorrect	ok	not_mentioned	released	option_probability
Clef-flash	imcs21	test	10070641	symptom_067	10070641	0.002464566	18.75918325013481	not_mentioned	0.9697	not_mentioned	correct	ok	not_mentioned	released	option_probability
Clef-flash	imcs21	test	10070641	symptom_068	10070641	0.002464566	18.75918325013481	not_mentioned	0.7556	not_mentioned	correct	ok	not_mentioned	released	option_probability
Clef-flash	imcs21	test	10070641	symptom_069	10070641	0.002464566	18.75918325013481	not_mentioned	0.9036	not_mentioned	correct	ok	not_mentioned	released	option_probability
Clef-flash	imcs21	test	10070641	symptom_070	10070641	0.002464566	18.75918325013481	not_mentioned	0.8804	not_mentioned	correct	ok	not_mentioned	released	option_probability
Clef-flash	imcs21	test	10070641	symptom_071	10070641	0.002464566	18.75918325013481	not_mentioned	0.9193	not_mentioned	correct	ok	not_mentioned	released	option_probability
Clef-flash	imcs21	test	10070641	symptom_072	10070641	0.002464566	18.75918325013481	not_mentioned	0.89	not_mentioned	correct	ok	not_mentioned	released	option_probability
Clef-flash	imcs21	test	10070641	symptom_073	10070641	0.002464566	18.75918325013481	not_mentioned	0.971	not_mentioned	correct	ok	not_mentioned	released	option_probability
Clef-flash	imcs21	test	10070641	symptom_074	10070641	0.002464566	18.75918325013481	not_mentioned	0.8762	not_mentioned	correct	ok	not_mentioned	released	option_probability
Clef-flash	imcs21	test	10070641	symptom_075	10070641	0.002464566	18.75918325013481	not_mentioned	0.6856	not_mentioned	correct	ok	not_mentioned	released	option_probability
Clef-flash	imcs21	test	10070641	symptom_076	10070641	0.002464566	18.75918325013481	not_mentioned	0.836	not_mentioned	correct	ok	not_mentioned	released	option_probability
Clef-flash	imcs21	test	10070641	symptom_077	10070641	0.002464566	18.75918325013481	not_mentioned	0.979	not_mentioned	correct	ok	not_mentioned	released	option_probability
Clef-flash	imcs21	test	10070641	symptom_078	10070641	0.002464566	18.75918325013481	not_mentioned	0.9687	not_mentioned	correct	ok	not_mentioned	released	option_probability
Clef-flash	imcs21	test	10070641	symptom_079	10070641	0.002464566	18.75918325013481	not_mentioned	0.8718	not_mentioned	correct	ok	not_mentioned	released	option_probability
Clef-flash	imcs21	test	10070641	symptom_080	10070641	0.002464566	18.75918325013481	not_mentioned	0.8662	not_mentioned	correct	ok	not_mentioned	released	option_probability
Clef-flash	imcs21	test	10070641	symptom_081	10070641	0.002464566	18.75918325013481	not_mentioned	0.9557	not_mentioned	correct	ok	not_mentioned	released	option_probability
Clef-flash	imcs21	test	10070641	symptom_082	10070641	0.002464566	18.75918325013481	not_mentioned	0.9618	not_mentioned	correct	ok	not_mentioned	released	option_probability
Clef-flash	imcs21	test	10070641	symptom_083	10070641	0.002464566	18.75918325013481	not_mentioned	0.4378	not_mentioned	correct	ok	not_mentioned	released	option_probability
Clef-flash	imcs21	test	10070641	symptom_084	10070641	0.002464566	18.75918325013481	negative	0.5209	not_mentioned	incorrect	ok	not_mentioned	released	option_probability
Clef-flash	imcs21	test	10070641	symptom_085	10070641	0.002464566	18.75918325013481	not_mentioned	0.8241	not_mentioned	correct	ok	not_mentioned	released	option_probability
Clef-flash	imcs21	test	10070641	symptom_086	10070641	0.002464566	18.75918325013481	positive	0.6787	not_mentioned	incorrect	ok	not_mentioned	released	option_probability
Clef-flash	imcs21	test	10070641	symptom_087	10070641	0.002464566	18.75918325013481	not_mentioned	0.9149	not_mentioned	correct	ok	not_mentioned	released	option_probability
Clef-flash	imcs21	test	10070641	symptom_088	10070641	0.002464566	18.75918325013481	not_mentioned	0.9368	not_mentioned	correct	ok	not_mentioned	released	option_probability
Clef-flash	imcs21	test	10070641	symptom_089	10070641	0.002464566	18.75918325013481	not_mentioned	0.5064	not_mentioned	correct	ok	not_mentioned	released	option_probability
Clef-flash	imcs21	test	10070641	symptom_090	10070641	0.002464566	18.75918325013481	not_mentioned	0.7791	not_mentioned	correct	ok	not_mentioned	released	option_probability
Clef-flash	imcs21	test	10070641	symptom_091	10070641	0.002464566	18.75918325013481	not_mentioned	0.9681	not_mentioned	correct	ok	not_mentioned	released	option_probability
Clef-flash	imcs21	test	10070641	symptom_092	10070641	0.002464566	18.75918325013481	not_mentioned	0.9208	not_mentioned	correct	ok	not_mentioned	released	option_probability
Clef-flash	imcs21	test	10070641	symptom_093	10070641	0.002464566	18.75918325013481	not_mentioned	0.9643	not_mentioned	correct	ok	not_mentioned	released	option_probability
Clef-flash	imcs21	test	10070641	symptom_094	10070641	0.002464566	18.75918325013481	not_mentioned	0.9085	not_mentioned	correct	ok	not_mentioned	released	option_probability
Clef-flash	imcs21	test	10070641	symptom_095	10070641	0.002464566	18.75918325013481	not_mentioned	0.8267	not_mentioned	correct	ok	not_mentioned	released	option_probability
Clef-flash	imcs21	test	10070641	symptom_096	10070641	0.002464566	18.75918325013481	not_mentioned	0.9763	not_mentioned	correct	ok	not_mentioned	released	option_probability
Clef-flash	imcs21	test	10070641	symptom_097	10070641	0.002464566	18.75918325013481	not_mentioned	0.8188	not_mentioned	correct	ok	not_mentioned	released	option_probability
Clef-flash	imcs21	test	10070641	symptom_098	10070641	0.002464566	18.75918325013481	not_mentioned	0.6823	not_mentioned	correct	ok	not_mentioned	released	option_probability
Clef-flash	imcs21	test	10070641	symptom_099	10070641	0.002464566	18.75918325013481	not_mentioned	0.883	not_mentioned	correct	ok	not_mentioned	released	option_probability
Clef-flash	imcs21	test	10070641	symptom_100	10070641	0.002464566	18.75918325013481	not_mentioned	0.4577	not_mentioned	correct	ok	not_mentioned	released	option_probability
Clef-flash	imcs21	test	10070641	symptom_101	10070641	0.002464566	18.75918325013481	not_mentioned	0.7469	not_mentioned	correct	ok	not_mentioned	released	option_probability
Clef-flash	imcs21	test	10070641	symptom_102	10070641	0.002464566	18.75918325013481	not_mentioned	0.7842	not_mentioned	correct	ok	not_mentioned	released	option_probability
Clef-flash	imcs21	test	10070641	symptom_103	10070641	0.002464566	18.75918325013481	not_mentioned	0.9376	not_mentioned	correct	ok	not_mentioned	released	option_probability
Clef-flash	imcs21	test	10070641	symptom_104	10070641	0.002464566	18.75918325013481	not_mentioned	0.966	not_mentioned	correct	ok	not_mentioned	released	option_probability
Clef-flash	imcs21	test	10070641	symptom_105	10070641	0.002464566	18.75918325013481	not_mentioned	0.8716	not_mentioned	correct	ok	not_mentioned	released	option_probability
Clef-flash	imcs21	test	10070641	symptom_106	10070641	0.002464566	18.75918325013481	not_mentioned	0.8132	not_mentioned	correct	ok	not_mentioned	released	option_probability
Clef-flash	imcs21	test	10070641	symptom_107	10070641	0.002464566	18.75918325013481	not_mentioned	0.9779	not_mentioned	correct	ok	not_mentioned	released	option_probability
Clef-flash	imcs21	test	10070641	symptom_108	10070641	0.002464566	18.75918325013481	not_mentioned	0.9518	not_mentioned	correct	ok	not_mentioned	released	option_probability
Clef-flash	imcs21	test	10070641	symptom_109	10070641	0.002464566	18.75918325013481	not_mentioned	0.5494	not_mentioned	correct	ok	not_mentioned	released	option_probability
Clef-flash	imcs21	test	10070641	symptom_110	10070641	0.002464566	18.75918325013481	not_mentioned	0.9635	not_mentioned	correct	ok	not_mentioned	released	option_probability
Clef-flash	imcs21	test	10070641	symptom_111	10070641	0.002464566	18.75918325013481	not_mentioned	0.9699	not_mentioned	correct	ok	not_mentioned	released	option_probability
Clef-flash	imcs21	test	10070641	symptom_112	10070641	0.002464566	18.75918325013481	not_mentioned	0.9089	not_mentioned	correct	ok	not_mentioned	released	option_probability
Clef-flash	imcs21	test	10070641	symptom_113	10070641	0.002464566	18.75918325013481	not_mentioned	0.9032	not_mentioned	correct	ok	not_mentioned	released	option_probability
Clef-flash	imcs21	test	10070641	symptom_114	10070641	0.002464566	18.75918325013481	not_mentioned	0.9329	not_mentioned	correct	ok	not_mentioned	released	option_probability
Clef-flash	imcs21	test	10070641	symptom_115	10070641	0.002464566	18.75918325013481	not_mentioned	0.878	not_mentioned	correct	ok	not_mentioned	released	option_probability
Clef-flash	imcs21	test	10070641	symptom_116	10070641	0.002464566	18.75918325013481	not_mentioned	0.6238	not_mentioned	correct	ok	not_mentioned	released	option_probability
Clef-flash	imcs21	test	10070641	symptom_117	10070641	0.002464566	18.75918325013481	not_mentioned	0.9305	not_mentioned	correct	ok	not_mentioned	released	option_probability
Clef-flash	imcs21	test	10070641	symptom_118	10070641	0.002464566	18.75918325013481	not_mentioned	0.9385	not_mentioned	correct	ok	not_mentioned	released	option_probability
Clef-flash	imcs21	test	10070641	symptom_119	10070641	0.002464566	18.75918325013481	not_mentioned	0.8905	not_mentioned	correct	ok	not_mentioned	released	option_probability
Clef-flash	imcs21	test	10070641	symptom_120	10070641	0.002464566	18.75918325013481	not_mentioned	0.5747	not_mentioned	correct	ok	not_mentioned	released	option_probability
Clef-flash	imcs21	test	10070641	symptom_121	10070641	0.002464566	18.75918325013481	not_mentioned	0.8961	not_mentioned	correct	ok	not_mentioned	released	option_probability
Clef-flash	imcs21	test	10070641	symptom_122	10070641	0.002464566	18.75918325013481	not_mentioned	0.7557	not_mentioned	correct	ok	not_mentioned	released	option_probability
Clef-flash	imcs21	test	10070641	symptom_123	10070641	0.002464566	18.75918325013481	not_mentioned	0.3933	not_mentioned	correct	ok	not_mentioned	released	option_probability
Clef-flash	imcs21	test	10070641	symptom_124	10070641	0.002464566	18.75918325013481	not_mentioned	0.6037	not_mentioned	correct	ok	not_mentioned	released	option_probability
Clef-flash	imcs21	test	10070641	symptom_125	10070641	0.002464566	18.75918325013481	not_mentioned	0.6636	not_mentioned	correct	ok	not_mentioned	released	option_probability
Clef-flash	imcs21	test	10070641	symptom_126	10070641	0.002464566	18.75918325013481	not_mentioned	0.9637	not_mentioned	correct	ok	not_mentioned	released	option_probability
Clef-flash	imcs21	test	10070641	symptom_127	10070641	0.002464566	18.75918325013481	not_mentioned	0.6792	not_mentioned	correct	ok	not_mentioned	released	option_probability
Clef-flash	imcs21	test	10070641	symptom_128	10070641	0.002464566	18.75918325013481	not_mentioned	0.8486	not_mentioned	correct	ok	not_mentioned	released	option_probability
Clef-flash	imcs21	test	10070641	symptom_129	10070641	0.002464566	18.75918325013481	not_mentioned	0.9315	not_mentioned	correct	ok	not_mentioned	released	option_probability
Clef-flash	imcs21	test	10070641	symptom_130	10070641	0.002464566	18.75918325013481	uncertain	0.7818	not_mentioned	incorrect	ok	not_mentioned	released	option_probability
Clef-flash	imcs21	test	10070641	symptom_131	10070641	0.002464566	18.75918325013481	not_mentioned	0.5266	not_mentioned	correct	ok	not_mentioned	released	option_probability
Clef-flash	imcs21	test	10070641	symptom_132	10070641	0.002464566	18.75918325013481	not_mentioned	0.9685	not_mentioned	correct	ok	not_mentioned	released	option_probability
Clef-flash	imcs21	test	10070641	symptom_133	10070641	0.002464566	18.75918325013481	not_mentioned	0.8724	not_mentioned	correct	ok	not_mentioned	released	option_probability
Clef-flash	imcs21	test	10070641	symptom_134	10070641	0.002464566	18.75918325013481	positive	0.6338	not_mentioned	incorrect	ok	not_mentioned	released	option_probability
Clef-flash	imcs21	test	10070641	symptom_135	10070641	0.002464566	18.75918325013481	not_mentioned	0.918	not_mentioned	correct	ok	not_mentioned	released	option_probability
Clef-flash	imcs21	test	10070641	symptom_136	10070641	0.002464566	18.75918325013481	not_mentioned	0.7524	not_mentioned	correct	ok	not_mentioned	released	option_probability
Clef-flash	imcs21	test	10070641	symptom_137	10070641	0.002464566	18.75918325013481	not_mentioned	0.7305	not_mentioned	correct	ok	not_mentioned	released	option_probability
Clef-flash	imcs21	test	10070641	symptom_138	10070641	0.002464566	18.75918325013481	not_mentioned	0.5209	not_mentioned	correct	ok	not_mentioned	released	option_probability
Clef-flash	imcs21	test	10070641	symptom_139	10070641	0.002464566	18.75918325013481	not_mentioned	0.8714	not_mentioned	correct	ok	not_mentioned	released	option_probability
Clef-flash	imcs21	test	10070641	symptom_140	10070641	0.002464566	18.75918325013481	not_mentioned	0.9737	not_mentioned	correct	ok	not_mentioned	released	option_probability
Clef-flash	imcs21	test	10070641	symptom_141	10070641	0.002464566	18.75918325013481	not_mentioned	0.5961	not_mentioned	correct	ok	not_mentioned	released	option_probability
Clef-flash	imcs21	test	10070641	symptom_142	10070641	0.002464566	18.75918325013481	not_mentioned	0.9691	not_mentioned	correct	ok	not_mentioned	released	option_probability
Clef-flash	imcs21	test	10070641	symptom_143	10070641	0.002464566	18.75918325013481	not_mentioned	0.952	not_mentioned	correct	ok	not_mentioned	released	option_probability
Clef-flash	imcs21	test	10070641	symptom_144	10070641	0.002464566	18.75918325013481	not_mentioned	0.9396	not_mentioned	correct	ok	not_mentioned	released	option_probability
Clef-flash	imcs21	test	10070641	symptom_145	10070641	0.002464566	18.75918325013481	not_mentioned	0.9194	not_mentioned	correct	ok	not_mentioned	released	option_probability
Clef-flash	imcs21	test	10070641	symptom_146	10070641	0.002464566	18.75918325013481	not_mentioned	0.5404	not_mentioned	correct	ok	not_mentioned	released	option_probability
Clef-flash	imcs21	test	10070641	symptom_147	10070641	0.002464566	18.75918325013481	not_mentioned	0.9556	not_mentioned	correct	ok	not_mentioned	released	option_probability
Clef-flash	imcs21	test	10070641	symptom_148	10070641	0.002464566	18.75918325013481	not_mentioned	0.7818	not_mentioned	correct	ok	not_mentioned	released	option_probability
Clef-flash	imcs21	test	10070641	symptom_149	10070641	0.002464566	18.75918325013481	not_mentioned	0.9384	not_mentioned	correct	ok	not_mentioned	released	option_probability
Clef-flash	imcs21	test	10070641	symptom_150	10070641	0.002464566	18.75918325013481	not_mentioned	0.9769	not_mentioned	correct	ok	not_mentioned	released	option_probability
Clef-flash	imcs21	test	10070641	symptom_151	10070641	0.002464566	18.75918325013481	not_mentioned	0.9558	not_mentioned	correct	ok	not_mentioned	released	option_probability
Clef-flash	imcs21	test	10070641	symptom_152	10070641	0.002464566	18.75918325013481	not_mentioned	0.9075	not_mentioned	correct	ok	not_mentioned	released	option_probability
Clef-flash	imcs21	test	10070641	symptom_153	10070641	0.002464566	18.75918325013481	not_mentioned	0.9635	not_mentioned	correct	ok	not_mentioned	released	option_probability
Clef-flash	imcs21	test	10070641	symptom_154	10070641	0.002464566	18.75918325013481	not_mentioned	0.4597	not_mentioned	correct	ok	not_mentioned	released	option_probability
Clef-flash	imcs21	test	10070641	symptom_155	10070641	0.002464566	18.75918325013481	not_mentioned	0.8054	not_mentioned	correct	ok	not_mentioned	released	option_probability
Clef-flash	imcs21	test	10070641	symptom_156	10070641	0.002464566	18.75918325013481	not_mentioned	0.9518	not_mentioned	correct	ok	not_mentioned	released	option_probability
Clef-flash	imcs21	test	10070641	symptom_157	10070641	0.002464566	18.75918325013481	uncertain	0.694	not_mentioned	incorrect	ok	not_mentioned	released	option_probability
Clef-flash	imcs21	test	10070641	symptom_158	10070641	0.002464566	18.75918325013481	not_mentioned	0.423	not_mentioned	correct	ok	not_mentioned	released	option_probability
Clef-flash	imcs21	test	10070641	symptom_159	10070641	0.002464566	18.75918325013481	not_mentioned	0.9545	not_mentioned	correct	ok	not_mentioned	released	option_probability
Clef-flash	imcs21	test	10070641	symptom_160	10070641	0.002464566	18.75918325013481	not_mentioned	0.9241	not_mentioned	correct	ok	not_mentioned	released	option_probability
Clef-flash	imcs21	test	10070641	symptom_161	10070641	0.002464566	18.75918325013481	not_mentioned	0.9854	not_mentioned	correct	ok	not_mentioned	released	option_probability
Clef-flash	imcs21	test	10070641	symptom_162	10070641	0.002464566	18.75918325013481	not_mentioned	0.7422	not_mentioned	correct	ok	not_mentioned	released	option_probability
Clef-flash	imcs21	test	10070641	symptom_163	10070641	0.002464566	18.75918325013481	not_mentioned	0.937	not_mentioned	correct	ok	not_mentioned	released	option_probability
Clef-flash	imcs21	test	10070641	symptom_164	10070641	0.002464566	18.75918325013481	not_mentioned	0.9246	not_mentioned	correct	ok	not_mentioned	released	option_probability
Clef-flash	imcs21	test	10070641	symptom_165	10070641	0.002464566	18.75918325013481	not_mentioned	0.7773	not_mentioned	correct	ok	not_mentioned	released	option_probability
Clef-flash	imcs21	test	10070641	symptom_166	10070641	0.002464566	18.75918325013481	not_mentioned	0.7563	not_mentioned	correct	ok	not_mentioned	released	option_probability
Clef-flash	imcs21	test	10070641	symptom_167	10070641	0.002464566	18.75918325013481	not_mentioned	0.7767000000000001	not_mentioned	correct	ok	not_mentioned	released	option_probability
Clef-flash	imcs21	test	10070641	symptom_168	10070641	0.002464566	18.75918325013481	not_mentioned	0.8261000000000001	not_mentioned	correct	ok	not_mentioned	released	option_probability
Clef-flash	imcs21	test	10070641	symptom_169	10070641	0.002464566	18.75918325013481	not_mentioned	0.6731	not_mentioned	correct	ok	not_mentioned	released	option_probability
Clef-flash	imcs21	test	10070641	symptom_170	10070641	0.002464566	18.75918325013481	not_mentioned	0.9665	not_mentioned	correct	ok	not_mentioned	released	option_probability
Clef-flash	imcs21	test	10070641	symptom_171	10070641	0.002464566	18.75918325013481	not_mentioned	0.8327	not_mentioned	correct	ok	not_mentioned	released	option_probability
Clef-flash	imcs21	test	10070641	symptom_172	10070641	0.002464566	18.75918325013481	not_mentioned	0.9337	not_mentioned	correct	ok	not_mentioned	released	option_probability
Clef-flash	imcs21	test	10070641	symptom_173	10070641	0.002464566	18.75918325013481	not_mentioned	0.8001	not_mentioned	correct	ok	not_mentioned	released	option_probability
Clef-flash	imcs21	test	10070641	symptom_174	10070641	0.002464566	18.75918325013481	not_mentioned	0.7587	not_mentioned	correct	ok	not_mentioned	released	option_probability
Clef-flash	imcs21	test	10070641	symptom_175	10070641	0.002464566	18.75918325013481	not_mentioned	0.7379	not_mentioned	correct	ok	not_mentioned	released	option_probability
Clef-flash	imcs21	test	10070641	symptom_176	10070641	0.002464566	18.75918325013481	not_mentioned	0.7908	not_mentioned	correct	ok	not_mentioned	released	option_probability
Clef-flash	imcs21	test	10070641	symptom_177	10070641	0.002464566	18.75918325013481	not_mentioned	0.8075	not_mentioned	correct	ok	not_mentioned	released	option_probability
Clef-flash	imcs21	test	10070641	symptom_178	10070641	0.002464566	18.75918325013481	not_mentioned	0.9425	not_mentioned	correct	ok	not_mentioned	released	option_probability
Clef-flash	imcs21	test	10070641	symptom_179	10070641	0.002464566	18.75918325013481	not_mentioned	0.8645	not_mentioned	correct	ok	not_mentioned	released	option_probability
Clef-flash	imcs21	test	10070641	symptom_180	10070641	0.002464566	18.75918325013481	not_mentioned	0.5195	not_mentioned	correct	ok	not_mentioned	released	option_probability
Clef-flash	imcs21	test	10070641	symptom_181	10070641	0.002464566	18.75918325013481	not_mentioned	0.8044	not_mentioned	correct	ok	not_mentioned	released	option_probability
Clef-flash	imcs21	test	10070641	symptom_182	10070641	0.002464566	18.75918325013481	not_mentioned	0.5955	not_mentioned	correct	ok	not_mentioned	released	option_probability
Clef-flash	imcs21	test	10070641	symptom_183	10070641	0.002464566	18.75918325013481	not_mentioned	0.7991	not_mentioned	correct	ok	not_mentioned	released	option_probability
Clef-flash	imcs21	test	10070641	symptom_184	10070641	0.002464566	18.75918325013481	not_mentioned	0.4018	not_mentioned	correct	ok	not_mentioned	released	option_probability
Clef-flash	imcs21	test	10070641	symptom_185	10070641	0.002464566	18.75918325013481	not_mentioned	0.5509	not_mentioned	correct	ok	not_mentioned	released	option_probability
Clef-flash	imcs21	test	10070641	symptom_186	10070641	0.002464566	18.75918325013481	not_mentioned	0.9168	not_mentioned	correct	ok	not_mentioned	released	option_probability
Clef-flash	imcs21	test	10070641	symptom_187	10070641	0.002464566	18.75918325013481	not_mentioned	0.6909	not_mentioned	correct	ok	not_mentioned	released	option_probability
Clef-flash	imcs21	test	10070641	symptom_188	10070641	0.002464566	18.75918325013481	not_mentioned	0.7383	not_mentioned	correct	ok	not_mentioned	released	option_probability
Clef-flash	imcs21	test	10070641	symptom_189	10070641	0.002464566	18.75918325013481	not_mentioned	0.752	not_mentioned	correct	ok	not_mentioned	released	option_probability
Clef-flash	imcs21	test	10070641	symptom_190	10070641	0.002464566	18.75918325013481	not_mentioned	0.9261	not_mentioned	correct	ok	not_mentioned	released	option_probability
Clef-flash	imcs21	test	10070641	symptom_191	10070641	0.002464566	18.75918325013481	not_mentioned	0.8695	not_mentioned	correct	ok	not_mentioned	released	option_probability
Clef-flash	imcs21	test	10070641	symptom_192	10070641	0.002464566	18.75918325013481	positive	0.7246	not_mentioned	incorrect	ok	not_mentioned	released	option_probability
Clef-flash	imcs21	test	10070641	symptom_193	10070641	0.002464566	18.75918325013481	not_mentioned	0.8671	not_mentioned	correct	ok	not_mentioned	released	option_probability
Clef-flash	imcs21	test	10070641	symptom_194	10070641	0.002464566	18.75918325013481	not_mentioned	0.9205	not_mentioned	correct	ok	not_mentioned	released	option_probability
Clef-flash	imcs21	test	10070641	symptom_195	10070641	0.002464566	18.75918325013481	not_mentioned	0.9838	not_mentioned	correct	ok	not_mentioned	released	option_probability
Clef-flash	imcs21	test	10070641	symptom_196	10070641	0.002464566	18.75918325013481	not_mentioned	0.9715	not_mentioned	correct	ok	not_mentioned	released	option_probability
Clef-flash	imcs21	test	10070641	symptom_197	10070641	0.002464566	18.75918325013481	not_mentioned	0.8249	not_mentioned	correct	ok	not_mentioned	released	option_probability
Clef-flash	imcs21	test	10070641	symptom_198	10070641	0.002464566	18.75918325013481	not_mentioned	0.9636	not_mentioned	correct	ok	not_mentioned	released	option_probability
Clef-flash	imcs21	test	10070641	symptom_199	10070641	0.002464566	18.75918325013481	not_mentioned	0.9786	not_mentioned	correct	ok	not_mentioned	released	option_probability
Clef-flash	imcs21	test	10070641	symptom_200	10070641	0.002464566	18.75918325013481	not_mentioned	0.9277	not_mentioned	correct	ok	not_mentioned	released	option_probability
Clef-flash	imcs21	test	10070641	symptom_201	10070641	0.002464566	18.75918325013481	not_mentioned	0.9497	not_mentioned	correct	ok	not_mentioned	released	option_probability
Clef-flash	imcs21	test	10070641	symptom_202	10070641	0.002464566	18.75918325013481	negative	0.6238	not_mentioned	incorrect	ok	not_mentioned	released	option_probability
Clef-flash	imcs21	test	10070641	symptom_203	10070641	0.002464566	18.75918325013481	not_mentioned	0.7113	not_mentioned	correct	ok	not_mentioned	released	option_probability
Clef-flash	imcs21	test	10070641	symptom_204	10070641	0.002464566	18.75918325013481	not_mentioned	0.9813	not_mentioned	correct	ok	not_mentioned	released	option_probability
Clef-flash	imcs21	test	10070641	symptom_205	10070641	0.002464566	18.75918325013481	not_mentioned	0.4835	not_mentioned	correct	ok	not_mentioned	released	option_probability
Clef-flash	imcs21	test	10070641	symptom_206	10070641	0.002464566	18.75918325013481	not_mentioned	0.9211	not_mentioned	correct	ok	not_mentioned	released	option_probability
Clef-flash	imcs21	test	10070641	symptom_207	10070641	0.002464566	18.75918325013481	not_mentioned	0.9465	not_mentioned	correct	ok	not_mentioned	released	option_probability
Clef-flash	imcs21	test	10070641	symptom_208	10070641	0.002464566	18.75918325013481	negative	0.5476	not_mentioned	incorrect	ok	not_mentioned	released	option_probability
Clef-flash	imcs21	test	10070641	symptom_209	10070641	0.002464566	18.75918325013481	not_mentioned	0.9582	not_mentioned	correct	ok	not_mentioned	released	option_probability
Clef-flash	imcs21	test	10070641	symptom_210	10070641	0.002464566	18.75918325013481	not_mentioned	0.7462	not_mentioned	correct	ok	not_mentioned	released	option_probability
Clef-flash	imcs21	test	10070641	symptom_211	10070641	0.002464566	18.75918325013481	not_mentioned	0.9572	not_mentioned	correct	ok	not_mentioned	released	option_probability
Clef-flash	imcs21	test	10070641	symptom_212	10070641	0.002464566	18.75918325013481	not_mentioned	0.8212	not_mentioned	correct	ok	not_mentioned	released	option_probability
Clef-flash	imcs21	test	10070641	symptom_213	10070641	0.002464566	18.75918325013481	positive	0.3351	not_mentioned	incorrect	ok	not_mentioned	released	option_probability
Clef-flash	imcs21	test	10070641	symptom_214	10070641	0.002464566	18.75918325013481	not_mentioned	0.948	not_mentioned	correct	ok	not_mentioned	released	option_probability
Clef-flash	imcs21	test	10070641	symptom_215	10070641	0.002464566	18.75918325013481	not_mentioned	0.9745	not_mentioned	correct	ok	not_mentioned	released	option_probability
Clef-flash	imcs21	test	10070641	symptom_216	10070641	0.002464566	18.75918325013481	not_mentioned	0.8516	not_mentioned	correct	ok	not_mentioned	released	option_probability
Clef-flash	imcs21	test	10070641	symptom_217	10070641	0.002464566	18.75918325013481	not_mentioned	0.9248	not_mentioned	correct	ok	not_mentioned	released	option_probability
Clef-flash	imcs21	test	10070641	symptom_218	10070641	0.002464566	18.75918325013481	not_mentioned	0.9193	not_mentioned	correct	ok	not_mentioned	released	option_probability
Clef-flash	imcs21	test	10070641	symptom_219	10070641	0.002464566	18.75918325013481	not_mentioned	0.9715	not_mentioned	correct	ok	not_mentioned	released	option_probability
Clef-flash	imcs21	test	10070641	symptom_220	10070641	0.002464566	18.75918325013481	not_mentioned	0.9364	not_mentioned	correct	ok	not_mentioned	released	option_probability
Clef-flash	imcs21	test	10070641	symptom_221	10070641	0.002464566	18.75918325013481	not_mentioned	0.9742	not_mentioned	correct	ok	not_mentioned	released	option_probability
Clef-flash	imcs21	test	10070641	symptom_222	10070641	0.002464566	18.75918325013481	not_mentioned	0.8835	not_mentioned	correct	ok	not_mentioned	released	option_probability
Clef-flash	imcs21	test	10070641	symptom_223	10070641	0.002464566	18.75918325013481	not_mentioned	0.9695	not_mentioned	correct	ok	not_mentioned	released	option_probability
Clef-flash	imcs21	test	10070641	symptom_224	10070641	0.002464566	18.75918325013481	not_mentioned	0.9741	not_mentioned	correct	ok	not_mentioned	released	option_probability
Clef-flash	imcs21	test	10070641	symptom_225	10070641	0.002464566	18.75918325013481	not_mentioned	0.686	not_mentioned	correct	ok	not_mentioned	released	option_probability
Clef-flash	imcs21	test	10070641	symptom_226	10070641	0.002464566	18.75918325013481	not_mentioned	0.8625	not_mentioned	correct	ok	not_mentioned	released	option_probability
Clef-flash	imcs21	test	10070641	symptom_227	10070641	0.002464566	18.75918325013481	not_mentioned	0.8311	not_mentioned	correct	ok	not_mentioned	released	option_probability
Clef-flash	imcs21	test	10070641	symptom_228	10070641	0.002464566	18.75918325013481	not_mentioned	0.9568	not_mentioned	correct	ok	not_mentioned	released	option_probability
Clef-flash	imcs21	test	10070641	symptom_229	10070641	0.002464566	18.75918325013481	not_mentioned	0.9595	not_mentioned	correct	ok	not_mentioned	released	option_probability
Clef-flash	imcs21	test	10070641	symptom_230	10070641	0.002464566	18.75918325013481	not_mentioned	0.7537	not_mentioned	correct	ok	not_mentioned	released	option_probability
Clef-flash	imcs21	test	10070641	symptom_231	10070641	0.002464566	18.75918325013481	not_mentioned	0.9186	not_mentioned	correct	ok	not_mentioned	released	option_probability
Clef-flash	imcs21	test	10070641	symptom_232	10070641	0.002464566	18.75918325013481	not_mentioned	0.8445	not_mentioned	correct	ok	not_mentioned	released	option_probability
Clef-flash	imcs21	test	10070641	symptom_233	10070641	0.002464566	18.75918325013481	not_mentioned	0.8396	not_mentioned	correct	ok	not_mentioned	released	option_probability
Clef-flash	imcs21	test	10070641	symptom_234	10070641	0.002464566	18.75918325013481	not_mentioned	0.9761	not_mentioned	correct	ok	not_mentioned	released	option_probability
Clef-flash	imcs21	test	10070641	symptom_235	10070641	0.002464566	18.75918325013481	not_mentioned	0.9772	not_mentioned	correct	ok	not_mentioned	released	option_probability
Clef-flash	imcs21	test	10070641	symptom_236	10070641	0.002464566	18.75918325013481	uncertain	0.6933	not_mentioned	incorrect	ok	not_mentioned	released	option_probability
Clef-flash	imcs21	test	10070641	symptom_237	10070641	0.002464566	18.75918325013481	not_mentioned	0.9102	not_mentioned	correct	ok	not_mentioned	released	option_probability
Clef-flash	imcs21	test	10070641	symptom_238	10070641	0.002464566	18.75918325013481	not_mentioned	0.8815	not_mentioned	correct	ok	not_mentioned	released	option_probability
Clef-flash	imcs21	test	10070641	symptom_239	10070641	0.002464566	18.75918325013481	not_mentioned	0.9727	not_mentioned	correct	ok	not_mentioned	released	option_probability
Clef-flash	imcs21	test	10070641	symptom_240	10070641	0.002464566	18.75918325013481	not_mentioned	0.8865	not_mentioned	correct	ok	not_mentioned	released	option_probability
Clef-flash	imcs21	test	10070641	symptom_241	10070641	0.002464566	18.75918325013481	not_mentioned	0.9721	not_mentioned	correct	ok	not_mentioned	released	option_probability
Clef-flash	imcs21	test	10070641	symptom_242	10070641	0.002464566	18.75918325013481	not_mentioned	0.9537	not_mentioned	correct	ok	not_mentioned	released	option_probability
Clef-flash	imcs21	test	10070641	symptom_243	10070641	0.002464566	18.75918325013481	not_mentioned	0.9012	not_mentioned	correct	ok	not_mentioned	released	option_probability
Clef-flash	imcs21	test	10070641	symptom_244	10070641	0.002464566	18.75918325013481	not_mentioned	0.637	not_mentioned	correct	ok	not_mentioned	released	option_probability
Clef-flash	imcs21	test	10070641	symptom_245	10070641	0.002464566	18.75918325013481	not_mentioned	0.62	not_mentioned	correct	ok	not_mentioned	released	option_probability
Clef-flash	imcs21	test	10070641	symptom_246	10070641	0.002464566	18.75918325013481	not_mentioned	0.9607	not_mentioned	correct	ok	not_mentioned	released	option_probability
Clef-flash	imcs21	test	10070641	symptom_247	10070641	0.002464566	18.75918325013481	not_mentioned	0.8528	not_mentioned	correct	ok	not_mentioned	released	option_probability
Clef-flash	imcs21	test	10070641	symptom_248	10070641	0.002464566	18.75918325013481	not_mentioned	0.9191	not_mentioned	correct	ok	not_mentioned	released	option_probability
Clef-flash	imcs21	test	10070641	symptom_249	10070641	0.002464566	18.75918325013481	not_mentioned	0.9472	not_mentioned	correct	ok	not_mentioned	released	option_probability
Clef-flash	imcs21	test	10070641	symptom_250	10070641	0.002464566	18.75918325013481	not_mentioned	0.8847	not_mentioned	correct	ok	not_mentioned	released	option_probability
Clef-flash	imcs21	test	10070641	symptom_251	10070641	0.002464566	18.75918325013481	not_mentioned	0.8063	not_mentioned	correct	ok	not_mentioned	released	option_probability
Clef-flash	imcs21	test	10070641	symptom_252	10070641	0.002464566	18.75918325013481	not_mentioned	0.9356	not_mentioned	correct	ok	not_mentioned	released	option_probability
Clef-flash	imcs21	test	10070641	symptom_253	10070641	0.002464566	18.75918325013481	not_mentioned	0.9691	not_mentioned	correct	ok	not_mentioned	released	option_probability
Clef-flash	imcs21	test	10070641	symptom_254	10070641	0.002464566	18.75918325013481	not_mentioned	0.3266	not_mentioned	correct	ok	not_mentioned	released	option_probability
Clef-flash	imcs21	test	10070641	symptom_255	10070641	0.002464566	18.75918325013481	not_mentioned	0.5941	not_mentioned	correct	ok	not_mentioned	released	option_probability
Clef-flash	imcs21	test	10070641	symptom_256	10070641	0.002464566	18.75918325013481	negative	0.8685	not_mentioned	incorrect	ok	not_mentioned	released	option_probability
Clef-flash	imcs21	test	10070641	symptom_257	10070641	0.002464566	18.75918325013481	not_mentioned	0.9391	not_mentioned	correct	ok	not_mentioned	released	option_probability
Clef-flash	imcs21	test	10070641	symptom_258	10070641	0.002464566	18.75918325013481	not_mentioned	0.9724	not_mentioned	correct	ok	not_mentioned	released	option_probability
Clef-flash	imcs21	test	10070641	symptom_259	10070641	0.002464566	18.75918325013481	not_mentioned	0.7877	not_mentioned	correct	ok	not_mentioned	released	option_probability
Clef-flash	imcs21	test	10070641	symptom_260	10070641	0.002464566	18.75918325013481	not_mentioned	0.7642	not_mentioned	correct	ok	not_mentioned	released	option_probability
Clef-flash	imcs21	test	10070641	symptom_261	10070641	0.002464566	18.75918325013481	not_mentioned	0.9808	not_mentioned	correct	ok	not_mentioned	released	option_probability
Clef-flash	imcs21	test	10070641	symptom_262	10070641	0.002464566	18.75918325013481	not_mentioned	0.3616	not_mentioned	correct	ok	not_mentioned	released	option_probability
Clef-flash	imcs21	test	10070641	symptom_263	10070641	0.002464566	18.75918325013481	positive	0.7417	not_mentioned	incorrect	ok	not_mentioned	released	option_probability
Clef-flash	imcs21	test	10070641	symptom_264	10070641	0.002464566	18.75918325013481	not_mentioned	0.974	not_mentioned	correct	ok	not_mentioned	released	option_probability
Clef-flash	imcs21	test	10070641	symptom_265	10070641	0.002464566	18.75918325013481	not_mentioned	0.9526	not_mentioned	correct	ok	not_mentioned	released	option_probability
Clef-flash	imcs21	test	10070641	symptom_266	10070641	0.002464566	18.75918325013481	not_mentioned	0.9839	not_mentioned	correct	ok	not_mentioned	released	option_probability
Clef-flash	imcs21	test	10070641	symptom_267	10070641	0.002464566	18.75918325013481	not_mentioned	0.8838	not_mentioned	correct	ok	not_mentioned	released	option_probability
Clef-flash	imcs21	test	10070641	symptom_268	10070641	0.002464566	18.75918325013481	not_mentioned	0.9725	not_mentioned	correct	ok	not_mentioned	released	option_probability
Clef-flash	imcs21	test	10070641	symptom_269	10070641	0.002464566	18.75918325013481	not_mentioned	0.9778	not_mentioned	correct	ok	not_mentioned	released	option_probability
Clef-flash	imcs21	test	10070641	symptom_270	10070641	0.002464566	18.75918325013481	not_mentioned	0.749	not_mentioned	correct	ok	not_mentioned	released	option_probability
Clef-flash	imcs21	test	10070641	symptom_271	10070641	0.002464566	18.75918325013481	not_mentioned	0.9215	not_mentioned	correct	ok	not_mentioned	released	option_probability
Clef-flash	imcs21	test	10070641	symptom_272	10070641	0.002464566	18.75918325013481	not_mentioned	0.6991	not_mentioned	correct	ok	not_mentioned	released	option_probability
Clef-flash	imcs21	test	10070641	symptom_273	10070641	0.002464566	18.75918325013481	positive	0.8439	not_mentioned	incorrect	ok	not_mentioned	released	option_probability
Clef-flash	imcs21	test	10070641	symptom_274	10070641	0.002464566	18.75918325013481	not_mentioned	0.6458	not_mentioned	correct	ok	not_mentioned	released	option_probability
Clef-flash	imcs21	test	10070641	symptom_275	10070641	0.002464566	18.75918325013481	not_mentioned	0.8816	not_mentioned	correct	ok	not_mentioned	released	option_probability
Clef-flash	imcs21	test	10070641	symptom_276	10070641	0.002464566	18.75918325013481	not_mentioned	0.9724	not_mentioned	correct	ok	not_mentioned	released	option_probability
Clef-flash	imcs21	test	10070641	symptom_277	10070641	0.002464566	18.75918325013481	not_mentioned	0.9623	not_mentioned	correct	ok	not_mentioned	released	option_probability
Clef-flash	imcs21	test	10070641	symptom_278	10070641	0.002464566	18.75918325013481	not_mentioned	0.9788	not_mentioned	correct	ok	not_mentioned	released	option_probability
Clef-flash	imcs21	test	10070641	symptom_279	10070641	0.002464566	18.75918325013481	not_mentioned	0.967	not_mentioned	correct	ok	not_mentioned	released	option_probability
Clef-flash	imcs21	test	10070641	symptom_280	10070641	0.002464566	18.75918325013481	not_mentioned	0.7756	not_mentioned	correct	ok	not_mentioned	released	option_probability
Clef-flash	imcs21	test	10070641	symptom_281	10070641	0.002464566	18.75918325013481	not_mentioned	0.9768	not_mentioned	correct	ok	not_mentioned	released	option_probability
Clef-flash	imcs21	test	10070641	symptom_282	10070641	0.002464566	18.75918325013481	not_mentioned	0.722	not_mentioned	correct	ok	not_mentioned	released	option_probability
Clef-flash	imcs21	test	10070641	symptom_283	10070641	0.002464566	18.75918325013481	not_mentioned	0.9521	not_mentioned	correct	ok	not_mentioned	released	option_probability
Clef-flash	imcs21	test	10070641	symptom_284	10070641	0.002464566	18.75918325013481	not_mentioned	0.9768	not_mentioned	correct	ok	not_mentioned	released	option_probability
Clef-flash	imcs21	test	10070641	symptom_285	10070641	0.002464566	18.75918325013481	not_mentioned	0.8869	not_mentioned	correct	ok	not_mentioned	released	option_probability
Clef-flash	imcs21	test	10070641	symptom_286	10070641	0.002464566	18.75918325013481	not_mentioned	0.8195	not_mentioned	correct	ok	not_mentioned	released	option_probability
Clef-flash	imcs21	test	10070641	symptom_287	10070641	0.002464566	18.75918325013481	not_mentioned	0.9582	not_mentioned	correct	ok	not_mentioned	released	option_probability
Clef-flash	imcs21	test	10070641	symptom_288	10070641	0.002464566	18.75918325013481	not_mentioned	0.9699	not_mentioned	correct	ok	not_mentioned	released	option_probability
Clef-flash	imcs21	test	10070641	symptom_289	10070641	0.002464566	18.75918325013481	not_mentioned	0.8847	not_mentioned	correct	ok	not_mentioned	released	option_probability
Clef-flash	imcs21	test	10070641	symptom_290	10070641	0.002464566	18.75918325013481	not_mentioned	0.9442	not_mentioned	correct	ok	not_mentioned	released	option_probability
Clef-flash	imcs21	test	10070641	symptom_291	10070641	0.002464566	18.75918325013481	not_mentioned	0.7375	not_mentioned	correct	ok	not_mentioned	released	option_probability
Clef-flash	imcs21	test	10070641	symptom_292	10070641	0.002464566	18.75918325013481	not_mentioned	0.9775	not_mentioned	correct	ok	not_mentioned	released	option_probability
Clef-flash	imcs21	test	10070641	symptom_293	10070641	0.002464566	18.75918325013481	not_mentioned	0.9676	not_mentioned	correct	ok	not_mentioned	released	option_probability
Clef-flash	imcs21	test	10070641	symptom_294	10070641	0.002464566	18.75918325013481	not_mentioned	0.9048	not_mentioned	correct	ok	not_mentioned	released	option_probability
Clef-flash	imcs21	test	10070641	symptom_295	10070641	0.002464566	18.75918325013481	not_mentioned	0.5964	not_mentioned	correct	ok	not_mentioned	released	option_probability
Clef-flash	imcs21	test	10070641	symptom_296	10070641	0.002464566	18.75918325013481	not_mentioned	0.9328	not_mentioned	correct	ok	not_mentioned	released	option_probability
Clef-flash	imcs21	test	10070641	symptom_297	10070641	0.002464566	18.75918325013481	not_mentioned	0.7501	not_mentioned	correct	ok	not_mentioned	released	option_probability
Clef-flash	imcs21	test	10070641	symptom_298	10070641	0.002464566	18.75918325013481	not_mentioned	0.9615	not_mentioned	correct	ok	not_mentioned	released	option_probability
Clef-flash	imcs21	test	10070641	symptom_299	10070641	0.002464566	18.75918325013481	not_mentioned	0.9769	not_mentioned	correct	ok	not_mentioned	released	option_probability
Clef-flash	imcs21	test	10070641	symptom_300	10070641	0.002464566	18.75918325013481	not_mentioned	0.8899	not_mentioned	correct	ok	not_mentioned	released	option_probability
Clef-flash	imcs21	test	10070641	symptom_301	10070641	0.002464566	18.75918325013481	not_mentioned	0.4855	not_mentioned	correct	ok	not_mentioned	released	option_probability
Clef-flash	imcs21	test	10070641	symptom_302	10070641	0.002464566	18.75918325013481	not_mentioned	0.9346	not_mentioned	correct	ok	not_mentioned	released	option_probability
Clef-flash	imcs21	test	10070641	symptom_303	10070641	0.002464566	18.75918325013481	uncertain	0.791	not_mentioned	incorrect	ok	not_mentioned	released	option_probability
Clef-flash	imcs21	test	10070641	symptom_304	10070641	0.002464566	18.75918325013481	not_mentioned	0.6454	not_mentioned	correct	ok	not_mentioned	released	option_probability
Clef-flash	imcs21	test	10070641	symptom_305	10070641	0.002464566	18.75918325013481	not_mentioned	0.6852	not_mentioned	correct	ok	not_mentioned	released	option_probability
Clef-flash	imcs21	test	10070641	symptom_306	10070641	0.002464566	18.75918325013481	not_mentioned	0.9685	not_mentioned	correct	ok	not_mentioned	released	option_probability
Clef-flash	imcs21	test	10070641	symptom_307	10070641	0.002464566	18.75918325013481	not_mentioned	0.7697	not_mentioned	correct	ok	not_mentioned	released	option_probability
Clef-flash	imcs21	test	10070641	symptom_308	10070641	0.002464566	18.75918325013481	not_mentioned	0.5913	not_mentioned	correct	ok	not_mentioned	released	option_probability
Clef-flash	imcs21	test	10070641	symptom_309	10070641	0.002464566	18.75918325013481	not_mentioned	0.8025	not_mentioned	correct	ok	not_mentioned	released	option_probability
Clef-flash	imcs21	test	10070641	symptom_310	10070641	0.002464566	18.75918325013481	not_mentioned	0.9718	not_mentioned	correct	ok	not_mentioned	released	option_probability
Clef-flash	imcs21	test	10070641	symptom_311	10070641	0.002464566	18.75918325013481	not_mentioned	0.6915	not_mentioned	correct	ok	not_mentioned	released	option_probability
Clef-flash	imcs21	test	10070641	symptom_312	10070641	0.002464566	18.75918325013481	not_mentioned	0.812	not_mentioned	correct	ok	not_mentioned	released	option_probability
Clef-flash	imcs21	test	10070641	symptom_313	10070641	0.002464566	18.75918325013481	not_mentioned	0.9075	not_mentioned	correct	ok	not_mentioned	released	option_probability
Clef-flash	imcs21	test	10070641	symptom_314	10070641	0.002464566	18.75918325013481	not_mentioned	0.956	not_mentioned	correct	ok	not_mentioned	released	option_probability
Clef-flash	imcs21	test	10070641	symptom_315	10070641	0.002464566	18.75918325013481	not_mentioned	0.9813	not_mentioned	correct	ok	not_mentioned	released	option_probability
Clef-flash	imcs21	test	10070641	symptom_316	10070641	0.002464566	18.75918325013481	not_mentioned	0.8131	not_mentioned	correct	ok	not_mentioned	released	option_probability
Clef-flash	imcs21	test	10070641	symptom_317	10070641	0.002464566	18.75918325013481	not_mentioned	0.9661	not_mentioned	correct	ok	not_mentioned	released	option_probability
Clef-flash	imcs21	test	10070641	symptom_318	10070641	0.002464566	18.75918325013481	not_mentioned	0.9693	not_mentioned	correct	ok	not_mentioned	released	option_probability
Clef-flash	imcs21	test	10070641	symptom_319	10070641	0.002464566	18.75918325013481	not_mentioned	0.7286	not_mentioned	correct	ok	not_mentioned	released	option_probability
Clef-flash	imcs21	test	10070641	symptom_320	10070641	0.002464566	18.75918325013481	not_mentioned	0.9397	not_mentioned	correct	ok	not_mentioned	released	option_probability
Clef-flash	imcs21	test	10070641	symptom_321	10070641	0.002464566	18.75918325013481	not_mentioned	0.9148	not_mentioned	correct	ok	not_mentioned	released	option_probability
Clef-flash	imcs21	test	10070641	symptom_322	10070641	0.002464566	18.75918325013481	not_mentioned	0.8149	not_mentioned	correct	ok	not_mentioned	released	option_probability
Clef-flash	imcs21	test	10070641	symptom_323	10070641	0.002464566	18.75918325013481	not_mentioned	0.9668	not_mentioned	correct	ok	not_mentioned	released	option_probability
Clef-flash	imcs21	test	10070641	symptom_324	10070641	0.002464566	18.75918325013481	not_mentioned	0.9384	not_mentioned	correct	ok	not_mentioned	released	option_probability
Clef-flash	imcs21	test	10070641	symptom_325	10070641	0.002464566	18.75918325013481	not_mentioned	0.9523	not_mentioned	correct	ok	not_mentioned	released	option_probability
Clef-flash	imcs21	test	10070641	symptom_326	10070641	0.002464566	18.75918325013481	not_mentioned	0.9645	not_mentioned	correct	ok	not_mentioned	released	option_probability
Clef-flash	imcs21	test	10070641	symptom_327	10070641	0.002464566	18.75918325013481	not_mentioned	0.9292	not_mentioned	correct	ok	not_mentioned	released	option_probability
Clef-flash	imcs21	test	10070641	symptom_328	10070641	0.002464566	18.75918325013481	not_mentioned	0.7419	not_mentioned	correct	ok	not_mentioned	released	option_probability
Clef-flash	imcs21	test	10070641	symptom_329	10070641	0.002464566	18.75918325013481	not_mentioned	0.8758	not_mentioned	correct	ok	not_mentioned	released	option_probability
Clef-flash	imcs21	test	10070641	symptom_330	10070641	0.002464566	18.75918325013481	not_mentioned	0.9657	not_mentioned	correct	ok	not_mentioned	released	option_probability
Clef-flash	imcs21	test	10071449	symptom_000	10071449	0.002385222	17.638720749877393	not_mentioned	0.8881	not_mentioned	correct	ok	not_mentioned	released	option_probability
Clef-flash	imcs21	test	10071449	symptom_001	10071449	0.002385222	17.638720749877393	not_mentioned	0.9585	not_mentioned	correct	ok	not_mentioned	released	option_probability
Clef-flash	imcs21	test	10071449	symptom_002	10071449	0.002385222	17.638720749877393	not_mentioned	0.9405	not_mentioned	correct	ok	not_mentioned	released	option_probability
Clef-flash	imcs21	test	10071449	symptom_003	10071449	0.002385222	17.638720749877393	not_mentioned	0.9646	not_mentioned	correct	ok	not_mentioned	released	option_probability
Clef-flash	imcs21	test	10071449	symptom_004	10071449	0.002385222	17.638720749877393	negative	0.4729	not_mentioned	incorrect	ok	not_mentioned	released	option_probability
Clef-flash	imcs21	test	10071449	symptom_005	10071449	0.002385222	17.638720749877393	not_mentioned	0.9516	not_mentioned	correct	ok	not_mentioned	released	option_probability
Clef-flash	imcs21	test	10071449	symptom_006	10071449	0.002385222	17.638720749877393	not_mentioned	0.8679	not_mentioned	correct	ok	not_mentioned	released	option_probability
Clef-flash	imcs21	test	10071449	symptom_007	10071449	0.002385222	17.638720749877393	not_mentioned	0.9468	not_mentioned	correct	ok	not_mentioned	released	option_probability
Clef-flash	imcs21	test	10071449	symptom_008	10071449	0.002385222	17.638720749877393	negative	0.5274	not_mentioned	incorrect	ok	not_mentioned	released	option_probability
Clef-flash	imcs21	test	10071449	symptom_009	10071449	0.002385222	17.638720749877393	not_mentioned	0.9497	not_mentioned	correct	ok	not_mentioned	released	option_probability
Clef-flash	imcs21	test	10071449	symptom_010	10071449	0.002385222	17.638720749877393	not_mentioned	0.7448	not_mentioned	correct	ok	not_mentioned	released	option_probability
Clef-flash	imcs21	test	10071449	symptom_011	10071449	0.002385222	17.638720749877393	not_mentioned	0.955	not_mentioned	correct	ok	not_mentioned	released	option_probability
Clef-flash	imcs21	test	10071449	symptom_012	10071449	0.002385222	17.638720749877393	not_mentioned	0.9528	not_mentioned	correct	ok	not_mentioned	released	option_probability
Clef-flash	imcs21	test	10071449	symptom_013	10071449	0.002385222	17.638720749877393	not_mentioned	0.962	not_mentioned	correct	ok	not_mentioned	released	option_probability
Clef-flash	imcs21	test	10071449	symptom_014	10071449	0.002385222	17.638720749877393	not_mentioned	0.9427	not_mentioned	correct	ok	not_mentioned	released	option_probability
Clef-flash	imcs21	test	10071449	symptom_015	10071449	0.002385222	17.638720749877393	not_mentioned	0.8859	not_mentioned	correct	ok	not_mentioned	released	option_probability
Clef-flash	imcs21	test	10071449	symptom_016	10071449	0.002385222	17.638720749877393	not_mentioned	0.9418	not_mentioned	correct	ok	not_mentioned	released	option_probability
Clef-flash	imcs21	test	10071449	symptom_017	10071449	0.002385222	17.638720749877393	not_mentioned	0.933	not_mentioned	correct	ok	not_mentioned	released	option_probability
Clef-flash	imcs21	test	10071449	symptom_018	10071449	0.002385222	17.638720749877393	not_mentioned	0.9227	not_mentioned	correct	ok	not_mentioned	released	option_probability
Clef-flash	imcs21	test	10071449	symptom_019	10071449	0.002385222	17.638720749877393	not_mentioned	0.9378	not_mentioned	correct	ok	not_mentioned	released	option_probability
Clef-flash	imcs21	test	10071449	symptom_020	10071449	0.002385222	17.638720749877393	positive	0.8651	positive	correct	ok	positive	released	option_probability
Clef-flash	imcs21	test	10071449	symptom_021	10071449	0.002385222	17.638720749877393	not_mentioned	0.9465	not_mentioned	correct	ok	not_mentioned	released	option_probability
Clef-flash	imcs21	test	10071449	symptom_022	10071449	0.002385222	17.638720749877393	not_mentioned	0.943	not_mentioned	correct	ok	not_mentioned	released	option_probability
Clef-flash	imcs21	test	10071449	symptom_023	10071449	0.002385222	17.638720749877393	not_mentioned	0.8946	not_mentioned	correct	ok	not_mentioned	released	option_probability
Clef-flash	imcs21	test	10071449	symptom_024	10071449	0.002385222	17.638720749877393	not_mentioned	0.9374	not_mentioned	correct	ok	not_mentioned	released	option_probability
Clef-flash	imcs21	test	10071449	symptom_025	10071449	0.002385222	17.638720749877393	not_mentioned	0.8793	not_mentioned	correct	ok	not_mentioned	released	option_probability
Clef-flash	imcs21	test	10071449	symptom_026	10071449	0.002385222	17.638720749877393	not_mentioned	0.9345	not_mentioned	correct	ok	not_mentioned	released	option_probability
Clef-flash	imcs21	test	10071449	symptom_027	10071449	0.002385222	17.638720749877393	not_mentioned	0.9283	not_mentioned	correct	ok	not_mentioned	released	option_probability
Clef-flash	imcs21	test	10071449	symptom_028	10071449	0.002385222	17.638720749877393	not_mentioned	0.9327	not_mentioned	correct	ok	not_mentioned	released	option_probability
Clef-flash	imcs21	test	10071449	symptom_029	10071449	0.002385222	17.638720749877393	not_mentioned	0.6833	not_mentioned	correct	ok	not_mentioned	released	option_probability
Clef-flash	imcs21	test	10071449	symptom_030	10071449	0.002385222	17.638720749877393	not_mentioned	0.919	not_mentioned	correct	ok	not_mentioned	released	option_probability
Clef-flash	imcs21	test	10071449	symptom_031	10071449	0.002385222	17.638720749877393	not_mentioned	0.8939	not_mentioned	correct	ok	not_mentioned	released	option_probability
Clef-flash	imcs21	test	10071449	symptom_032	10071449	0.002385222	17.638720749877393	not_mentioned	0.5517	not_mentioned	correct	ok	not_mentioned	released	option_probability
Clef-flash	imcs21	test	10071449	symptom_033	10071449	0.002385222	17.638720749877393	not_mentioned	0.9391	not_mentioned	correct	ok	not_mentioned	released	option_probability
Clef-flash	imcs21	test	10071449	symptom_034	10071449	0.002385222	17.638720749877393	not_mentioned	0.8979	not_mentioned	correct	ok	not_mentioned	released	option_probability
Clef-flash	imcs21	test	10071449	symptom_035	10071449	0.002385222	17.638720749877393	not_mentioned	0.9108	not_mentioned	correct	ok	not_mentioned	released	option_probability
Clef-flash	imcs21	test	10071449	symptom_036	10071449	0.002385222	17.638720749877393	not_mentioned	0.9119	not_mentioned	correct	ok	not_mentioned	released	option_probability
Clef-flash	imcs21	test	10071449	symptom_037	10071449	0.002385222	17.638720749877393	not_mentioned	0.6486	not_mentioned	correct	ok	not_mentioned	released	option_probability
Clef-flash	imcs21	test	10071449	symptom_038	10071449	0.002385222	17.638720749877393	not_mentioned	0.9451	not_mentioned	correct	ok	not_mentioned	released	option_probability
Clef-flash	imcs21	test	10071449	symptom_039	10071449	0.002385222	17.638720749877393	not_mentioned	0.8301	not_mentioned	correct	ok	not_mentioned	released	option_probability
Clef-flash	imcs21	test	10071449	symptom_040	10071449	0.002385222	17.638720749877393	not_mentioned	0.9366	not_mentioned	correct	ok	not_mentioned	released	option_probability
Clef-flash	imcs21	test	10071449	symptom_041	10071449	0.002385222	17.638720749877393	not_mentioned	0.4859	not_mentioned	correct	ok	not_mentioned	released	option_probability
Clef-flash	imcs21	test	10071449	symptom_042	10071449	0.002385222	17.638720749877393	not_mentioned	0.9501	not_mentioned	correct	ok	not_mentioned	released	option_probability
Clef-flash	imcs21	test	10071449	symptom_043	10071449	0.002385222	17.638720749877393	not_mentioned	0.898	not_mentioned	correct	ok	not_mentioned	released	option_probability
Clef-flash	imcs21	test	10071449	symptom_044	10071449	0.002385222	17.638720749877393	not_mentioned	0.816	not_mentioned	correct	ok	not_mentioned	released	option_probability
Clef-flash	imcs21	test	10071449	symptom_045	10071449	0.002385222	17.638720749877393	not_mentioned	0.8854	not_mentioned	correct	ok	not_mentioned	released	option_probability
Clef-flash	imcs21	test	10071449	symptom_046	10071449	0.002385222	17.638720749877393	not_mentioned	0.9083	not_mentioned	correct	ok	not_mentioned	released	option_probability
Clef-flash	imcs21	test	10071449	symptom_047	10071449	0.002385222	17.638720749877393	not_mentioned	0.8966	not_mentioned	correct	ok	not_mentioned	released	option_probability
Clef-flash	imcs21	test	10071449	symptom_048	10071449	0.002385222	17.638720749877393	not_mentioned	0.9134	not_mentioned	correct	ok	not_mentioned	released	option_probability
Clef-flash	imcs21	test	10071449	symptom_049	10071449	0.002385222	17.638720749877393	not_mentioned	0.919	not_mentioned	correct	ok	not_mentioned	released	option_probability
Clef-flash	imcs21	test	10071449	symptom_050	10071449	0.002385222	17.638720749877393	not_mentioned	0.9243	not_mentioned	correct	ok	not_mentioned	released	option_probability
Clef-flash	imcs21	test	10071449	symptom_051	10071449	0.002385222	17.638720749877393	not_mentioned	0.7994	not_mentioned	correct	ok	not_mentioned	released	option_probability
Clef-flash	imcs21	test	10071449	symptom_052	10071449	0.002385222	17.638720749877393	not_mentioned	0.9216	not_mentioned	correct	ok	not_mentioned	released	option_probability
Clef-flash	imcs21	test	10071449	symptom_053	10071449	0.002385222	17.638720749877393	not_mentioned	0.9125	not_mentioned	correct	ok	not_mentioned	released	option_probability
Clef-flash	imcs21	test	10071449	symptom_054	10071449	0.002385222	17.638720749877393	not_mentioned	0.9019	not_mentioned	correct	ok	not_mentioned	released	option_probability
Clef-flash	imcs21	test	10071449	symptom_055	10071449	0.002385222	17.638720749877393	not_mentioned	0.8293	not_mentioned	correct	ok	not_mentioned	released	option_probability
Clef-flash	imcs21	test	10071449	symptom_056	10071449	0.002385222	17.638720749877393	not_mentioned	0.3233	not_mentioned	correct	ok	not_mentioned	released	option_probability
Clef-flash	imcs21	test	10071449	symptom_057	10071449	0.002385222	17.638720749877393	not_mentioned	0.8715	not_mentioned	correct	ok	not_mentioned	released	option_probability
Clef-flash	imcs21	test	10071449	symptom_058	10071449	0.002385222	17.638720749877393	not_mentioned	0.7592	not_mentioned	correct	ok	not_mentioned	released	option_probability
Clef-flash	imcs21	test	10071449	symptom_059	10071449	0.002385222	17.638720749877393	not_mentioned	0.9069	not_mentioned	correct	ok	not_mentioned	released	option_probability
Clef-flash	imcs21	test	10071449	symptom_060	10071449	0.002385222	17.638720749877393	not_mentioned	0.9421	not_mentioned	correct	ok	not_mentioned	released	option_probability
Clef-flash	imcs21	test	10071449	symptom_061	10071449	0.002385222	17.638720749877393	not_mentioned	0.8782	not_mentioned	correct	ok	not_mentioned	released	option_probability
Clef-flash	imcs21	test	10071449	symptom_062	10071449	0.002385222	17.638720749877393	not_mentioned	0.9128000000000001	not_mentioned	correct	ok	not_mentioned	released	option_probability
Clef-flash	imcs21	test	10071449	symptom_063	10071449	0.002385222	17.638720749877393	not_mentioned	0.9274	not_mentioned	correct	ok	not_mentioned	released	option_probability
Clef-flash	imcs21	test	10071449	symptom_064	10071449	0.002385222	17.638720749877393	not_mentioned	0.732	not_mentioned	correct	ok	not_mentioned	released	option_probability
Clef-flash	imcs21	test	10071449	symptom_065	10071449	0.002385222	17.638720749877393	not_mentioned	0.9219	not_mentioned	correct	ok	not_mentioned	released	option_probability
Clef-flash	imcs21	test	10071449	symptom_066	10071449	0.002385222	17.638720749877393	positive	0.8536	not_mentioned	incorrect	ok	not_mentioned	released	option_probability
Clef-flash	imcs21	test	10071449	symptom_067	10071449	0.002385222	17.638720749877393	not_mentioned	0.9733	not_mentioned	correct	ok	not_mentioned	released	option_probability
Clef-flash	imcs21	test	10071449	symptom_068	10071449	0.002385222	17.638720749877393	not_mentioned	0.9649	not_mentioned	correct	ok	not_mentioned	released	option_probability
Clef-flash	imcs21	test	10071449	symptom_069	10071449	0.002385222	17.638720749877393	not_mentioned	0.9704	not_mentioned	correct	ok	not_mentioned	released	option_probability
Clef-flash	imcs21	test	10071449	symptom_070	10071449	0.002385222	17.638720749877393	not_mentioned	0.8928	not_mentioned	correct	ok	not_mentioned	released	option_probability
Clef-flash	imcs21	test	10071449	symptom_071	10071449	0.002385222	17.638720749877393	not_mentioned	0.9479	not_mentioned	correct	ok	not_mentioned	released	option_probability
Clef-flash	imcs21	test	10071449	symptom_072	10071449	0.002385222	17.638720749877393	not_mentioned	0.9371	not_mentioned	correct	ok	not_mentioned	released	option_probability
Clef-flash	imcs21	test	10071449	symptom_073	10071449	0.002385222	17.638720749877393	not_mentioned	0.9652	not_mentioned	correct	ok	not_mentioned	released	option_probability
Clef-flash	imcs21	test	10071449	symptom_074	10071449	0.002385222	17.638720749877393	not_mentioned	0.9376	not_mentioned	correct	ok	not_mentioned	released	option_probability
Clef-flash	imcs21	test	10071449	symptom_075	10071449	0.002385222	17.638720749877393	not_mentioned	0.6900000000000001	not_mentioned	correct	ok	not_mentioned	released	option_probability
Clef-flash	imcs21	test	10071449	symptom_076	10071449	0.002385222	17.638720749877393	not_mentioned	0.9536	not_mentioned	correct	ok	not_mentioned	released	option_probability
Clef-flash	imcs21	test	10071449	symptom_077	10071449	0.002385222	17.638720749877393	not_mentioned	0.9425	not_mentioned	correct	ok	not_mentioned	released	option_probability
Clef-flash	imcs21	test	10071449	symptom_078	10071449	0.002385222	17.638720749877393	not_mentioned	0.9764	not_mentioned	correct	ok	not_mentioned	released	option_probability
Clef-flash	imcs21	test	10071449	symptom_079	10071449	0.002385222	17.638720749877393	not_mentioned	0.9671	not_mentioned	correct	ok	not_mentioned	released	option_probability
Clef-flash	imcs21	test	10071449	symptom_080	10071449	0.002385222	17.638720749877393	not_mentioned	0.8331	not_mentioned	correct	ok	not_mentioned	released	option_probability
Clef-flash	imcs21	test	10071449	symptom_081	10071449	0.002385222	17.638720749877393	not_mentioned	0.9628	not_mentioned	correct	ok	not_mentioned	released	option_probability
Clef-flash	imcs21	test	10071449	symptom_082	10071449	0.002385222	17.638720749877393	not_mentioned	0.9493	not_mentioned	correct	ok	not_mentioned	released	option_probability
Clef-flash	imcs21	test	10071449	symptom_083	10071449	0.002385222	17.638720749877393	not_mentioned	0.808	not_mentioned	correct	ok	not_mentioned	released	option_probability
Clef-flash	imcs21	test	10071449	symptom_084	10071449	0.002385222	17.638720749877393	not_mentioned	0.9458	not_mentioned	correct	ok	not_mentioned	released	option_probability
Clef-flash	imcs21	test	10071449	symptom_085	10071449	0.002385222	17.638720749877393	not_mentioned	0.9472	not_mentioned	correct	ok	not_mentioned	released	option_probability
Clef-flash	imcs21	test	10071449	symptom_086	10071449	0.002385222	17.638720749877393	not_mentioned	0.7575	not_mentioned	correct	ok	not_mentioned	released	option_probability
Clef-flash	imcs21	test	10071449	symptom_087	10071449	0.002385222	17.638720749877393	not_mentioned	0.9203	not_mentioned	correct	ok	not_mentioned	released	option_probability
Clef-flash	imcs21	test	10071449	symptom_088	10071449	0.002385222	17.638720749877393	not_mentioned	0.9273	not_mentioned	correct	ok	not_mentioned	released	option_probability
Clef-flash	imcs21	test	10071449	symptom_089	10071449	0.002385222	17.638720749877393	not_mentioned	0.7678	not_mentioned	correct	ok	not_mentioned	released	option_probability
Clef-flash	imcs21	test	10071449	symptom_090	10071449	0.002385222	17.638720749877393	not_mentioned	0.9237	not_mentioned	correct	ok	not_mentioned	released	option_probability
Clef-flash	imcs21	test	10071449	symptom_091	10071449	0.002385222	17.638720749877393	not_mentioned	0.9731	not_mentioned	correct	ok	not_mentioned	released	option_probability
Clef-flash	imcs21	test	10071449	symptom_092	10071449	0.002385222	17.638720749877393	not_mentioned	0.9341	not_mentioned	correct	ok	not_mentioned	released	option_probability
Clef-flash	imcs21	test	10071449	symptom_093	10071449	0.002385222	17.638720749877393	not_mentioned	0.9677	not_mentioned	correct	ok	not_mentioned	released	option_probability
Clef-flash	imcs21	test	10071449	symptom_094	10071449	0.002385222	17.638720749877393	not_mentioned	0.9634	not_mentioned	correct	ok	not_mentioned	released	option_probability
Clef-flash	imcs21	test	10071449	symptom_095	10071449	0.002385222	17.638720749877393	not_mentioned	0.7975	not_mentioned	correct	ok	not_mentioned	released	option_probability
Clef-flash	imcs21	test	10071449	symptom_096	10071449	0.002385222	17.638720749877393	not_mentioned	0.9342	not_mentioned	correct	ok	not_mentioned	released	option_probability
Clef-flash	imcs21	test	10071449	symptom_097	10071449	0.002385222	17.638720749877393	not_mentioned	0.9113	not_mentioned	correct	ok	not_mentioned	released	option_probability
Clef-flash	imcs21	test	10071449	symptom_098	10071449	0.002385222	17.638720749877393	not_mentioned	0.879	not_mentioned	correct	ok	not_mentioned	released	option_probability
Clef-flash	imcs21	test	10071449	symptom_099	10071449	0.002385222	17.638720749877393	not_mentioned	0.9308	not_mentioned	correct	ok	not_mentioned	released	option_probability
Clef-flash	imcs21	test	10071449	symptom_100	10071449	0.002385222	17.638720749877393	not_mentioned	0.6566	not_mentioned	correct	ok	not_mentioned	released	option_probability
Clef-flash	imcs21	test	10071449	symptom_101	10071449	0.002385222	17.638720749877393	not_mentioned	0.9218	not_mentioned	correct	ok	not_mentioned	released	option_probability
Clef-flash	imcs21	test	10071449	symptom_102	10071449	0.002385222	17.638720749877393	not_mentioned	0.9114	not_mentioned	correct	ok	not_mentioned	released	option_probability
Clef-flash	imcs21	test	10071449	symptom_103	10071449	0.002385222	17.638720749877393	not_mentioned	0.9306	not_mentioned	correct	ok	not_mentioned	released	option_probability
Clef-flash	imcs21	test	10071449	symptom_104	10071449	0.002385222	17.638720749877393	not_mentioned	0.9254	not_mentioned	correct	ok	not_mentioned	released	option_probability
Clef-flash	imcs21	test	10071449	symptom_105	10071449	0.002385222	17.638720749877393	not_mentioned	0.9593	not_mentioned	correct	ok	not_mentioned	released	option_probability
Clef-flash	imcs21	test	10071449	symptom_106	10071449	0.002385222	17.638720749877393	not_mentioned	0.7084	not_mentioned	correct	ok	not_mentioned	released	option_probability
Clef-flash	imcs21	test	10071449	symptom_107	10071449	0.002385222	17.638720749877393	not_mentioned	0.9451	not_mentioned	correct	ok	not_mentioned	released	option_probability
Clef-flash	imcs21	test	10071449	symptom_108	10071449	0.002385222	17.638720749877393	not_mentioned	0.9657	not_mentioned	correct	ok	not_mentioned	released	option_probability
Clef-flash	imcs21	test	10071449	symptom_109	10071449	0.002385222	17.638720749877393	not_mentioned	0.7389	not_mentioned	correct	ok	not_mentioned	released	option_probability
Clef-flash	imcs21	test	10071449	symptom_110	10071449	0.002385222	17.638720749877393	not_mentioned	0.9466	not_mentioned	correct	ok	not_mentioned	released	option_probability
Clef-flash	imcs21	test	10071449	symptom_111	10071449	0.002385222	17.638720749877393	not_mentioned	0.9621	not_mentioned	correct	ok	not_mentioned	released	option_probability
Clef-flash	imcs21	test	10071449	symptom_112	10071449	0.002385222	17.638720749877393	not_mentioned	0.8777	not_mentioned	correct	ok	not_mentioned	released	option_probability
Clef-flash	imcs21	test	10071449	symptom_113	10071449	0.002385222	17.638720749877393	not_mentioned	0.9302	not_mentioned	correct	ok	not_mentioned	released	option_probability
Clef-flash	imcs21	test	10071449	symptom_114	10071449	0.002385222	17.638720749877393	not_mentioned	0.929	not_mentioned	correct	ok	not_mentioned	released	option_probability
Clef-flash	imcs21	test	10071449	symptom_115	10071449	0.002385222	17.638720749877393	not_mentioned	0.9566	not_mentioned	correct	ok	not_mentioned	released	option_probability
Clef-flash	imcs21	test	10071449	symptom_116	10071449	0.002385222	17.638720749877393	not_mentioned	0.741	not_mentioned	correct	ok	not_mentioned	released	option_probability
Clef-flash	imcs21	test	10071449	symptom_117	10071449	0.002385222	17.638720749877393	not_mentioned	0.8933	not_mentioned	correct	ok	not_mentioned	released	option_probability
Clef-flash	imcs21	test	10071449	symptom_118	10071449	0.002385222	17.638720749877393	not_mentioned	0.9319	not_mentioned	correct	ok	not_mentioned	released	option_probability
Clef-flash	imcs21	test	10071449	symptom_119	10071449	0.002385222	17.638720749877393	not_mentioned	0.9367	not_mentioned	correct	ok	not_mentioned	released	option_probability
Clef-flash	imcs21	test	10071449	symptom_120	10071449	0.002385222	17.638720749877393	not_mentioned	0.88	not_mentioned	correct	ok	not_mentioned	released	option_probability
Clef-flash	imcs21	test	10071449	symptom_121	10071449	0.002385222	17.638720749877393	not_mentioned	0.9299	not_mentioned	correct	ok	not_mentioned	released	option_probability
Clef-flash	imcs21	test	10071449	symptom_122	10071449	0.002385222	17.638720749877393	not_mentioned	0.9163	not_mentioned	correct	ok	not_mentioned	released	option_probability
Clef-flash	imcs21	test	10071449	symptom_123	10071449	0.002385222	17.638720749877393	negative	0.472	not_mentioned	incorrect	ok	not_mentioned	released	option_probability
Clef-flash	imcs21	test	10071449	symptom_124	10071449	0.002385222	17.638720749877393	positive	0.8704	not_mentioned	incorrect	ok	not_mentioned	released	option_probability
Clef-flash	imcs21	test	10071449	symptom_125	10071449	0.002385222	17.638720749877393	not_mentioned	0.9271	not_mentioned	correct	ok	not_mentioned	released	option_probability
Clef-flash	imcs21	test	10071449	symptom_126	10071449	0.002385222	17.638720749877393	not_mentioned	0.9081	not_mentioned	correct	ok	not_mentioned	released	option_probability
Clef-flash	imcs21	test	10071449	symptom_127	10071449	0.002385222	17.638720749877393	not_mentioned	0.5502	not_mentioned	correct	ok	not_mentioned	released	option_probability
Clef-flash	imcs21	test	10071449	symptom_128	10071449	0.002385222	17.638720749877393	not_mentioned	0.88	not_mentioned	correct	ok	not_mentioned	released	option_probability
Clef-flash	imcs21	test	10071449	symptom_129	10071449	0.002385222	17.638720749877393	not_mentioned	0.943	not_mentioned	correct	ok	not_mentioned	released	option_probability
Clef-flash	imcs21	test	10071449	symptom_130	10071449	0.002385222	17.638720749877393	not_mentioned	0.9003	not_mentioned	correct	ok	not_mentioned	released	option_probability
Clef-flash	imcs21	test	10071449	symptom_131	10071449	0.002385222	17.638720749877393	not_mentioned	0.9477	not_mentioned	correct	ok	not_mentioned	released	option_probability
Clef-flash	imcs21	test	10071449	symptom_132	10071449	0.002385222	17.638720749877393	not_mentioned	0.9661	not_mentioned	correct	ok	not_mentioned	released	option_probability
Clef-flash	imcs21	test	10071449	symptom_133	10071449	0.002385222	17.638720749877393	not_mentioned	0.9659	not_mentioned	correct	ok	not_mentioned	released	option_probability
Clef-flash	imcs21	test	10071449	symptom_134	10071449	0.002385222	17.638720749877393	not_mentioned	0.8991	not_mentioned	correct	ok	not_mentioned	released	option_probability
Clef-flash	imcs21	test	10071449	symptom_135	10071449	0.002385222	17.638720749877393	not_mentioned	0.9372	not_mentioned	correct	ok	not_mentioned	released	option_probability
Clef-flash	imcs21	test	10071449	symptom_136	10071449	0.002385222	17.638720749877393	not_mentioned	0.5001	not_mentioned	correct	ok	not_mentioned	released	option_probability
Clef-flash	imcs21	test	10071449	symptom_137	10071449	0.002385222	17.638720749877393	not_mentioned	0.8109	not_mentioned	correct	ok	not_mentioned	released	option_probability
Clef-flash	imcs21	test	10071449	symptom_138	10071449	0.002385222	17.638720749877393	not_mentioned	0.7036	not_mentioned	correct	ok	not_mentioned	released	option_probability
Clef-flash	imcs21	test	10071449	symptom_139	10071449	0.002385222	17.638720749877393	not_mentioned	0.6272	not_mentioned	correct	ok	not_mentioned	released	option_probability
Clef-flash	imcs21	test	10071449	symptom_140	10071449	0.002385222	17.638720749877393	not_mentioned	0.9753	not_mentioned	correct	ok	not_mentioned	released	option_probability
Clef-flash	imcs21	test	10071449	symptom_141	10071449	0.002385222	17.638720749877393	not_mentioned	0.8902	not_mentioned	correct	ok	not_mentioned	released	option_probability
Clef-flash	imcs21	test	10071449	symptom_142	10071449	0.002385222	17.638720749877393	not_mentioned	0.9786	not_mentioned	correct	ok	not_mentioned	released	option_probability
Clef-flash	imcs21	test	10071449	symptom_143	10071449	0.002385222	17.638720749877393	not_mentioned	0.8217	not_mentioned	correct	ok	not_mentioned	released	option_probability
Clef-flash	imcs21	test	10071449	symptom_144	10071449	0.002385222	17.638720749877393	not_mentioned	0.9646	not_mentioned	correct	ok	not_mentioned	released	option_probability
Clef-flash	imcs21	test	10071449	symptom_145	10071449	0.002385222	17.638720749877393	not_mentioned	0.9295	not_mentioned	correct	ok	not_mentioned	released	option_probability
Clef-flash	imcs21	test	10071449	symptom_146	10071449	0.002385222	17.638720749877393	not_mentioned	0.8793	not_mentioned	correct	ok	not_mentioned	released	option_probability
Clef-flash	imcs21	test	10071449	symptom_147	10071449	0.002385222	17.638720749877393	not_mentioned	0.9631	not_mentioned	correct	ok	not_mentioned	released	option_probability
Clef-flash	imcs21	test	10071449	symptom_148	10071449	0.002385222	17.638720749877393	not_mentioned	0.9709	not_mentioned	correct	ok	not_mentioned	released	option_probability
Clef-flash	imcs21	test	10071449	symptom_149	10071449	0.002385222	17.638720749877393	not_mentioned	0.9199	not_mentioned	correct	ok	not_mentioned	released	option_probability
Clef-flash	imcs21	test	10071449	symptom_150	10071449	0.002385222	17.638720749877393	not_mentioned	0.9589	not_mentioned	correct	ok	not_mentioned	released	option_probability
Clef-flash	imcs21	test	10071449	symptom_151	10071449	0.002385222	17.638720749877393	not_mentioned	0.9528	not_mentioned	correct	ok	not_mentioned	released	option_probability
Clef-flash	imcs21	test	10071449	symptom_152	10071449	0.002385222	17.638720749877393	not_mentioned	0.8794	not_mentioned	correct	ok	not_mentioned	released	option_probability
Clef-flash	imcs21	test	10071449	symptom_153	10071449	0.002385222	17.638720749877393	not_mentioned	0.9434	not_mentioned	correct	ok	not_mentioned	released	option_probability
Clef-flash	imcs21	test	10071449	symptom_154	10071449	0.002385222	17.638720749877393	not_mentioned	0.8614	not_mentioned	correct	ok	not_mentioned	released	option_probability
Clef-flash	imcs21	test	10071449	symptom_155	10071449	0.002385222	17.638720749877393	not_mentioned	0.8585	not_mentioned	correct	ok	not_mentioned	released	option_probability
Clef-flash	imcs21	test	10071449	symptom_156	10071449	0.002385222	17.638720749877393	not_mentioned	0.8898	not_mentioned	correct	ok	not_mentioned	released	option_probability
Clef-flash	imcs21	test	10071449	symptom_157	10071449	0.002385222	17.638720749877393	not_mentioned	0.8136	not_mentioned	correct	ok	not_mentioned	released	option_probability
Clef-flash	imcs21	test	10071449	symptom_158	10071449	0.002385222	17.638720749877393	not_mentioned	0.7063	not_mentioned	correct	ok	not_mentioned	released	option_probability
Clef-flash	imcs21	test	10071449	symptom_159	10071449	0.002385222	17.638720749877393	not_mentioned	0.9805	not_mentioned	correct	ok	not_mentioned	released	option_probability
Clef-flash	imcs21	test	10071449	symptom_160	10071449	0.002385222	17.638720749877393	not_mentioned	0.9531	not_mentioned	correct	ok	not_mentioned	released	option_probability
Clef-flash	imcs21	test	10071449	symptom_161	10071449	0.002385222	17.638720749877393	not_mentioned	0.9781	not_mentioned	correct	ok	not_mentioned	released	option_probability
Clef-flash	imcs21	test	10071449	symptom_162	10071449	0.002385222	17.638720749877393	not_mentioned	0.871	not_mentioned	correct	ok	not_mentioned	released	option_probability
Clef-flash	imcs21	test	10071449	symptom_163	10071449	0.002385222	17.638720749877393	not_mentioned	0.8699	not_mentioned	correct	ok	not_mentioned	released	option_probability
Clef-flash	imcs21	test	10071449	symptom_164	10071449	0.002385222	17.638720749877393	not_mentioned	0.9072	not_mentioned	correct	ok	not_mentioned	released	option_probability
Clef-flash	imcs21	test	10071449	symptom_165	10071449	0.002385222	17.638720749877393	not_mentioned	0.8586	not_mentioned	correct	ok	not_mentioned	released	option_probability
Clef-flash	imcs21	test	10071449	symptom_166	10071449	0.002385222	17.638720749877393	not_mentioned	0.8232	not_mentioned	correct	ok	not_mentioned	released	option_probability
Clef-flash	imcs21	test	10071449	symptom_167	10071449	0.002385222	17.638720749877393	not_mentioned	0.8199	not_mentioned	correct	ok	not_mentioned	released	option_probability
Clef-flash	imcs21	test	10071449	symptom_168	10071449	0.002385222	17.638720749877393	not_mentioned	0.7275	not_mentioned	correct	ok	not_mentioned	released	option_probability
Clef-flash	imcs21	test	10071449	symptom_169	10071449	0.002385222	17.638720749877393	not_mentioned	0.8335	not_mentioned	correct	ok	not_mentioned	released	option_probability
Clef-flash	imcs21	test	10071449	symptom_170	10071449	0.002385222	17.638720749877393	not_mentioned	0.9685	not_mentioned	correct	ok	not_mentioned	released	option_probability
Clef-flash	imcs21	test	10071449	symptom_171	10071449	0.002385222	17.638720749877393	not_mentioned	0.8267	not_mentioned	correct	ok	not_mentioned	released	option_probability
Clef-flash	imcs21	test	10071449	symptom_172	10071449	0.002385222	17.638720749877393	not_mentioned	0.8701	not_mentioned	correct	ok	not_mentioned	released	option_probability
Clef-flash	imcs21	test	10071449	symptom_173	10071449	0.002385222	17.638720749877393	not_mentioned	0.894	not_mentioned	correct	ok	not_mentioned	released	option_probability
Clef-flash	imcs21	test	10071449	symptom_174	10071449	0.002385222	17.638720749877393	not_mentioned	0.9359	not_mentioned	correct	ok	not_mentioned	released	option_probability
Clef-flash	imcs21	test	10071449	symptom_175	10071449	0.002385222	17.638720749877393	not_mentioned	0.737	not_mentioned	correct	ok	not_mentioned	released	option_probability
Clef-flash	imcs21	test	10071449	symptom_176	10071449	0.002385222	17.638720749877393	not_mentioned	0.8264	not_mentioned	correct	ok	not_mentioned	released	option_probability
Clef-flash	imcs21	test	10071449	symptom_177	10071449	0.002385222	17.638720749877393	not_mentioned	0.8635	not_mentioned	correct	ok	not_mentioned	released	option_probability
Clef-flash	imcs21	test	10071449	symptom_178	10071449	0.002385222	17.638720749877393	not_mentioned	0.906	not_mentioned	correct	ok	not_mentioned	released	option_probability
Clef-flash	imcs21	test	10071449	symptom_179	10071449	0.002385222	17.638720749877393	not_mentioned	0.7859	not_mentioned	correct	ok	not_mentioned	released	option_probability
Clef-flash	imcs21	test	10071449	symptom_180	10071449	0.002385222	17.638720749877393	not_mentioned	0.8819	not_mentioned	correct	ok	not_mentioned	released	option_probability
Clef-flash	imcs21	test	10071449	symptom_181	10071449	0.002385222	17.638720749877393	not_mentioned	0.486	not_mentioned	correct	ok	not_mentioned	released	option_probability
Clef-flash	imcs21	test	10071449	symptom_182	10071449	0.002385222	17.638720749877393	positive	0.6182	not_mentioned	incorrect	ok	not_mentioned	released	option_probability
Clef-flash	imcs21	test	10071449	symptom_183	10071449	0.002385222	17.638720749877393	not_mentioned	0.5922	not_mentioned	correct	ok	not_mentioned	released	option_probability
Clef-flash	imcs21	test	10071449	symptom_184	10071449	0.002385222	17.638720749877393	not_mentioned	0.8838	not_mentioned	correct	ok	not_mentioned	released	option_probability
Clef-flash	imcs21	test	10071449	symptom_185	10071449	0.002385222	17.638720749877393	not_mentioned	0.7189	not_mentioned	correct	ok	not_mentioned	released	option_probability
Clef-flash	imcs21	test	10071449	symptom_186	10071449	0.002385222	17.638720749877393	not_mentioned	0.9506	not_mentioned	correct	ok	not_mentioned	released	option_probability
Clef-flash	imcs21	test	10071449	symptom_187	10071449	0.002385222	17.638720749877393	not_mentioned	0.9431	not_mentioned	correct	ok	not_mentioned	released	option_probability
Clef-flash	imcs21	test	10071449	symptom_188	10071449	0.002385222	17.638720749877393	not_mentioned	0.7515	not_mentioned	correct	ok	not_mentioned	released	option_probability
Clef-flash	imcs21	test	10071449	symptom_189	10071449	0.002385222	17.638720749877393	not_mentioned	0.7859	not_mentioned	correct	ok	not_mentioned	released	option_probability
Clef-flash	imcs21	test	10071449	symptom_190	10071449	0.002385222	17.638720749877393	not_mentioned	0.8924	not_mentioned	correct	ok	not_mentioned	released	option_probability
Clef-flash	imcs21	test	10071449	symptom_191	10071449	0.002385222	17.638720749877393	not_mentioned	0.888	not_mentioned	correct	ok	not_mentioned	released	option_probability
Clef-flash	imcs21	test	10071449	symptom_192	10071449	0.002385222	17.638720749877393	not_mentioned	0.9393	not_mentioned	correct	ok	not_mentioned	released	option_probability
Clef-flash	imcs21	test	10071449	symptom_193	10071449	0.002385222	17.638720749877393	not_mentioned	0.9691	not_mentioned	correct	ok	not_mentioned	released	option_probability
Clef-flash	imcs21	test	10071449	symptom_194	10071449	0.002385222	17.638720749877393	not_mentioned	0.9697	not_mentioned	correct	ok	not_mentioned	released	option_probability
Clef-flash	imcs21	test	10071449	symptom_195	10071449	0.002385222	17.638720749877393	not_mentioned	0.9851	not_mentioned	correct	ok	not_mentioned	released	option_probability
Clef-flash	imcs21	test	10071449	symptom_196	10071449	0.002385222	17.638720749877393	not_mentioned	0.9821	not_mentioned	correct	ok	not_mentioned	released	option_probability
Clef-flash	imcs21	test	10071449	symptom_197	10071449	0.002385222	17.638720749877393	not_mentioned	0.7244	not_mentioned	correct	ok	not_mentioned	released	option_probability
Clef-flash	imcs21	test	10071449	symptom_198	10071449	0.002385222	17.638720749877393	not_mentioned	0.974	not_mentioned	correct	ok	not_mentioned	released	option_probability
Clef-flash	imcs21	test	10071449	symptom_199	10071449	0.002385222	17.638720749877393	not_mentioned	0.9849	not_mentioned	correct	ok	not_mentioned	released	option_probability
Clef-flash	imcs21	test	10071449	symptom_200	10071449	0.002385222	17.638720749877393	not_mentioned	0.9689	not_mentioned	correct	ok	not_mentioned	released	option_probability
Clef-flash	imcs21	test	10071449	symptom_201	10071449	0.002385222	17.638720749877393	not_mentioned	0.9785	not_mentioned	correct	ok	not_mentioned	released	option_probability
Clef-flash	imcs21	test	10071449	symptom_202	10071449	0.002385222	17.638720749877393	not_mentioned	0.9235	not_mentioned	correct	ok	not_mentioned	released	option_probability
Clef-flash	imcs21	test	10071449	symptom_203	10071449	0.002385222	17.638720749877393	not_mentioned	0.9466	not_mentioned	correct	ok	not_mentioned	released	option_probability
Clef-flash	imcs21	test	10071449	symptom_204	10071449	0.002385222	17.638720749877393	not_mentioned	0.9786	not_mentioned	correct	ok	not_mentioned	released	option_probability
Clef-flash	imcs21	test	10071449	symptom_205	10071449	0.002385222	17.638720749877393	not_mentioned	0.9155	not_mentioned	correct	ok	not_mentioned	released	option_probability
Clef-flash	imcs21	test	10071449	symptom_206	10071449	0.002385222	17.638720749877393	not_mentioned	0.9396	not_mentioned	correct	ok	not_mentioned	released	option_probability
Clef-flash	imcs21	test	10071449	symptom_207	10071449	0.002385222	17.638720749877393	not_mentioned	0.9657	not_mentioned	correct	ok	not_mentioned	released	option_probability
Clef-flash	imcs21	test	10071449	symptom_208	10071449	0.002385222	17.638720749877393	not_mentioned	0.9418	not_mentioned	correct	ok	not_mentioned	released	option_probability
Clef-flash	imcs21	test	10071449	symptom_209	10071449	0.002385222	17.638720749877393	not_mentioned	0.9538	not_mentioned	correct	ok	not_mentioned	released	option_probability
Clef-flash	imcs21	test	10071449	symptom_210	10071449	0.002385222	17.638720749877393	not_mentioned	0.7184	not_mentioned	correct	ok	not_mentioned	released	option_probability
Clef-flash	imcs21	test	10071449	symptom_211	10071449	0.002385222	17.638720749877393	not_mentioned	0.9625	not_mentioned	correct	ok	not_mentioned	released	option_probability
Clef-flash	imcs21	test	10071449	symptom_212	10071449	0.002385222	17.638720749877393	not_mentioned	0.9313	not_mentioned	correct	ok	not_mentioned	released	option_probability
Clef-flash	imcs21	test	10071449	symptom_213	10071449	0.002385222	17.638720749877393	not_mentioned	0.8854	not_mentioned	correct	ok	not_mentioned	released	option_probability
Clef-flash	imcs21	test	10071449	symptom_214	10071449	0.002385222	17.638720749877393	not_mentioned	0.9573	not_mentioned	correct	ok	not_mentioned	released	option_probability
Clef-flash	imcs21	test	10071449	symptom_215	10071449	0.002385222	17.638720749877393	not_mentioned	0.9478	not_mentioned	correct	ok	not_mentioned	released	option_probability
Clef-flash	imcs21	test	10071449	symptom_216	10071449	0.002385222	17.638720749877393	not_mentioned	0.9039	not_mentioned	correct	ok	not_mentioned	released	option_probability
Clef-flash	imcs21	test	10071449	symptom_217	10071449	0.002385222	17.638720749877393	not_mentioned	0.955	not_mentioned	correct	ok	not_mentioned	released	option_probability
Clef-flash	imcs21	test	10071449	symptom_218	10071449	0.002385222	17.638720749877393	not_mentioned	0.9771	not_mentioned	correct	ok	not_mentioned	released	option_probability
Clef-flash	imcs21	test	10071449	symptom_219	10071449	0.002385222	17.638720749877393	not_mentioned	0.8046	not_mentioned	correct	ok	not_mentioned	released	option_probability
Clef-flash	imcs21	test	10071449	symptom_220	10071449	0.002385222	17.638720749877393	not_mentioned	0.9421	not_mentioned	correct	ok	not_mentioned	released	option_probability
Clef-flash	imcs21	test	10071449	symptom_221	10071449	0.002385222	17.638720749877393	not_mentioned	0.9752	not_mentioned	correct	ok	not_mentioned	released	option_probability
Clef-flash	imcs21	test	10071449	symptom_222	10071449	0.002385222	17.638720749877393	not_mentioned	0.96	not_mentioned	correct	ok	not_mentioned	released	option_probability
Clef-flash	imcs21	test	10071449	symptom_223	10071449	0.002385222	17.638720749877393	not_mentioned	0.9728	not_mentioned	correct	ok	not_mentioned	released	option_probability
Clef-flash	imcs21	test	10071449	symptom_224	10071449	0.002385222	17.638720749877393	not_mentioned	0.9141	not_mentioned	correct	ok	not_mentioned	released	option_probability
Clef-flash	imcs21	test	10071449	symptom_225	10071449	0.002385222	17.638720749877393	not_mentioned	0.8267	not_mentioned	correct	ok	not_mentioned	released	option_probability
Clef-flash	imcs21	test	10071449	symptom_226	10071449	0.002385222	17.638720749877393	not_mentioned	0.9442	not_mentioned	correct	ok	not_mentioned	released	option_probability
Clef-flash	imcs21	test	10071449	symptom_227	10071449	0.002385222	17.638720749877393	not_mentioned	0.9155	not_mentioned	correct	ok	not_mentioned	released	option_probability
Clef-flash	imcs21	test	10071449	symptom_228	10071449	0.002385222	17.638720749877393	not_mentioned	0.9257	not_mentioned	correct	ok	not_mentioned	released	option_probability
Clef-flash	imcs21	test	10071449	symptom_229	10071449	0.002385222	17.638720749877393	not_mentioned	0.9456	not_mentioned	correct	ok	not_mentioned	released	option_probability
Clef-flash	imcs21	test	10071449	symptom_230	10071449	0.002385222	17.638720749877393	not_mentioned	0.9245	not_mentioned	correct	ok	not_mentioned	released	option_probability
Clef-flash	imcs21	test	10071449	symptom_231	10071449	0.002385222	17.638720749877393	not_mentioned	0.9608	not_mentioned	correct	ok	not_mentioned	released	option_probability
Clef-flash	imcs21	test	10071449	symptom_232	10071449	0.002385222	17.638720749877393	not_mentioned	0.9411	not_mentioned	correct	ok	not_mentioned	released	option_probability
Clef-flash	imcs21	test	10071449	symptom_233	10071449	0.002385222	17.638720749877393	not_mentioned	0.9495	not_mentioned	correct	ok	not_mentioned	released	option_probability
Clef-flash	imcs21	test	10071449	symptom_234	10071449	0.002385222	17.638720749877393	not_mentioned	0.966	not_mentioned	correct	ok	not_mentioned	released	option_probability
Clef-flash	imcs21	test	10071449	symptom_235	10071449	0.002385222	17.638720749877393	not_mentioned	0.9575	not_mentioned	correct	ok	not_mentioned	released	option_probability
Clef-flash	imcs21	test	10071449	symptom_236	10071449	0.002385222	17.638720749877393	not_mentioned	0.7778	not_mentioned	correct	ok	not_mentioned	released	option_probability
Clef-flash	imcs21	test	10071449	symptom_237	10071449	0.002385222	17.638720749877393	not_mentioned	0.9377	not_mentioned	correct	ok	not_mentioned	released	option_probability
Clef-flash	imcs21	test	10071449	symptom_238	10071449	0.002385222	17.638720749877393	not_mentioned	0.9039	not_mentioned	correct	ok	not_mentioned	released	option_probability
Clef-flash	imcs21	test	10071449	symptom_239	10071449	0.002385222	17.638720749877393	not_mentioned	0.9674	not_mentioned	correct	ok	not_mentioned	released	option_probability
Clef-flash	imcs21	test	10071449	symptom_240	10071449	0.002385222	17.638720749877393	not_mentioned	0.931	not_mentioned	correct	ok	not_mentioned	released	option_probability
Clef-flash	imcs21	test	10071449	symptom_241	10071449	0.002385222	17.638720749877393	not_mentioned	0.9774	not_mentioned	correct	ok	not_mentioned	released	option_probability
Clef-flash	imcs21	test	10071449	symptom_242	10071449	0.002385222	17.638720749877393	not_mentioned	0.9488	not_mentioned	correct	ok	not_mentioned	released	option_probability
Clef-flash	imcs21	test	10071449	symptom_243	10071449	0.002385222	17.638720749877393	not_mentioned	0.9586	not_mentioned	correct	ok	not_mentioned	released	option_probability
Clef-flash	imcs21	test	10071449	symptom_244	10071449	0.002385222	17.638720749877393	not_mentioned	0.9012	not_mentioned	correct	ok	not_mentioned	released	option_probability
Clef-flash	imcs21	test	10071449	symptom_245	10071449	0.002385222	17.638720749877393	not_mentioned	0.6671	not_mentioned	correct	ok	not_mentioned	released	option_probability
Clef-flash	imcs21	test	10071449	symptom_246	10071449	0.002385222	17.638720749877393	not_mentioned	0.9292	not_mentioned	correct	ok	not_mentioned	released	option_probability
Clef-flash	imcs21	test	10071449	symptom_247	10071449	0.002385222	17.638720749877393	not_mentioned	0.9134	not_mentioned	correct	ok	not_mentioned	released	option_probability
Clef-flash	imcs21	test	10071449	symptom_248	10071449	0.002385222	17.638720749877393	not_mentioned	0.9424	not_mentioned	correct	ok	not_mentioned	released	option_probability
Clef-flash	imcs21	test	10071449	symptom_249	10071449	0.002385222	17.638720749877393	not_mentioned	0.9112	not_mentioned	correct	ok	not_mentioned	released	option_probability
Clef-flash	imcs21	test	10071449	symptom_250	10071449	0.002385222	17.638720749877393	not_mentioned	0.857	not_mentioned	correct	ok	not_mentioned	released	option_probability
Clef-flash	imcs21	test	10071449	symptom_251	10071449	0.002385222	17.638720749877393	not_mentioned	0.8220000000000001	not_mentioned	correct	ok	not_mentioned	released	option_probability
Clef-flash	imcs21	test	10071449	symptom_252	10071449	0.002385222	17.638720749877393	not_mentioned	0.9529	not_mentioned	correct	ok	not_mentioned	released	option_probability
Clef-flash	imcs21	test	10071449	symptom_253	10071449	0.002385222	17.638720749877393	not_mentioned	0.9302	not_mentioned	correct	ok	not_mentioned	released	option_probability
Clef-flash	imcs21	test	10071449	symptom_254	10071449	0.002385222	17.638720749877393	not_mentioned	0.9055	not_mentioned	correct	ok	not_mentioned	released	option_probability
Clef-flash	imcs21	test	10071449	symptom_255	10071449	0.002385222	17.638720749877393	not_mentioned	0.9321	not_mentioned	correct	ok	not_mentioned	released	option_probability
Clef-flash	imcs21	test	10071449	symptom_256	10071449	0.002385222	17.638720749877393	not_mentioned	0.807	not_mentioned	correct	ok	not_mentioned	released	option_probability
Clef-flash	imcs21	test	10071449	symptom_257	10071449	0.002385222	17.638720749877393	not_mentioned	0.9806	not_mentioned	correct	ok	not_mentioned	released	option_probability
Clef-flash	imcs21	test	10071449	symptom_258	10071449	0.002385222	17.638720749877393	not_mentioned	0.9738	not_mentioned	correct	ok	not_mentioned	released	option_probability
Clef-flash	imcs21	test	10071449	symptom_259	10071449	0.002385222	17.638720749877393	not_mentioned	0.9539	not_mentioned	correct	ok	not_mentioned	released	option_probability
Clef-flash	imcs21	test	10071449	symptom_260	10071449	0.002385222	17.638720749877393	not_mentioned	0.9526	not_mentioned	correct	ok	not_mentioned	released	option_probability
Clef-flash	imcs21	test	10071449	symptom_261	10071449	0.002385222	17.638720749877393	not_mentioned	0.9857	not_mentioned	correct	ok	not_mentioned	released	option_probability
Clef-flash	imcs21	test	10071449	symptom_262	10071449	0.002385222	17.638720749877393	not_mentioned	0.9653	not_mentioned	correct	ok	not_mentioned	released	option_probability
Clef-flash	imcs21	test	10071449	symptom_263	10071449	0.002385222	17.638720749877393	not_mentioned	0.951	not_mentioned	correct	ok	not_mentioned	released	option_probability
Clef-flash	imcs21	test	10071449	symptom_264	10071449	0.002385222	17.638720749877393	not_mentioned	0.9034	not_mentioned	correct	ok	not_mentioned	released	option_probability
Clef-flash	imcs21	test	10071449	symptom_265	10071449	0.002385222	17.638720749877393	not_mentioned	0.9254	not_mentioned	correct	ok	not_mentioned	released	option_probability
Clef-flash	imcs21	test	10071449	symptom_266	10071449	0.002385222	17.638720749877393	not_mentioned	0.9655	not_mentioned	correct	ok	not_mentioned	released	option_probability
Clef-flash	imcs21	test	10071449	symptom_267	10071449	0.002385222	17.638720749877393	not_mentioned	0.9586	not_mentioned	correct	ok	not_mentioned	released	option_probability
Clef-flash	imcs21	test	10071449	symptom_268	10071449	0.002385222	17.638720749877393	not_mentioned	0.956	not_mentioned	correct	ok	not_mentioned	released	option_probability
Clef-flash	imcs21	test	10071449	symptom_269	10071449	0.002385222	17.638720749877393	not_mentioned	0.9718	not_mentioned	correct	ok	not_mentioned	released	option_probability
Clef-flash	imcs21	test	10071449	symptom_270	10071449	0.002385222	17.638720749877393	not_mentioned	0.8782	not_mentioned	correct	ok	not_mentioned	released	option_probability
Clef-flash	imcs21	test	10071449	symptom_271	10071449	0.002385222	17.638720749877393	not_mentioned	0.9338	not_mentioned	correct	ok	not_mentioned	released	option_probability
Clef-flash	imcs21	test	10071449	symptom_272	10071449	0.002385222	17.638720749877393	not_mentioned	0.9525	not_mentioned	correct	ok	not_mentioned	released	option_probability
Clef-flash	imcs21	test	10071449	symptom_273	10071449	0.002385222	17.638720749877393	not_mentioned	0.9521	not_mentioned	correct	ok	not_mentioned	released	option_probability
Clef-flash	imcs21	test	10071449	symptom_274	10071449	0.002385222	17.638720749877393	not_mentioned	0.7314	not_mentioned	correct	ok	not_mentioned	released	option_probability
Clef-flash	imcs21	test	10071449	symptom_275	10071449	0.002385222	17.638720749877393	not_mentioned	0.9806	not_mentioned	correct	ok	not_mentioned	released	option_probability
Clef-flash	imcs21	test	10071449	symptom_276	10071449	0.002385222	17.638720749877393	not_mentioned	0.9761	not_mentioned	correct	ok	not_mentioned	released	option_probability
Clef-flash	imcs21	test	10071449	symptom_277	10071449	0.002385222	17.638720749877393	not_mentioned	0.9613	not_mentioned	correct	ok	not_mentioned	released	option_probability
Clef-flash	imcs21	test	10071449	symptom_278	10071449	0.002385222	17.638720749877393	not_mentioned	0.9628	not_mentioned	correct	ok	not_mentioned	released	option_probability
Clef-flash	imcs21	test	10071449	symptom_279	10071449	0.002385222	17.638720749877393	not_mentioned	0.9203	not_mentioned	correct	ok	not_mentioned	released	option_probability
Clef-flash	imcs21	test	10071449	symptom_280	10071449	0.002385222	17.638720749877393	not_mentioned	0.9112	not_mentioned	correct	ok	not_mentioned	released	option_probability
Clef-flash	imcs21	test	10071449	symptom_281	10071449	0.002385222	17.638720749877393	not_mentioned	0.9647	not_mentioned	correct	ok	not_mentioned	released	option_probability
Clef-flash	imcs21	test	10071449	symptom_282	10071449	0.002385222	17.638720749877393	not_mentioned	0.7626	not_mentioned	correct	ok	not_mentioned	released	option_probability
Clef-flash	imcs21	test	10071449	symptom_283	10071449	0.002385222	17.638720749877393	not_mentioned	0.9403	not_mentioned	correct	ok	not_mentioned	released	option_probability
Clef-flash	imcs21	test	10071449	symptom_284	10071449	0.002385222	17.638720749877393	not_mentioned	0.9773	not_mentioned	correct	ok	not_mentioned	released	option_probability
Clef-flash	imcs21	test	10071449	symptom_285	10071449	0.002385222	17.638720749877393	not_mentioned	0.916	not_mentioned	correct	ok	not_mentioned	released	option_probability
Clef-flash	imcs21	test	10071449	symptom_286	10071449	0.002385222	17.638720749877393	not_mentioned	0.9037000000000001	not_mentioned	correct	ok	not_mentioned	released	option_probability
Clef-flash	imcs21	test	10071449	symptom_287	10071449	0.002385222	17.638720749877393	not_mentioned	0.9681	not_mentioned	correct	ok	not_mentioned	released	option_probability
Clef-flash	imcs21	test	10071449	symptom_288	10071449	0.002385222	17.638720749877393	not_mentioned	0.8988	not_mentioned	correct	ok	not_mentioned	released	option_probability
Clef-flash	imcs21	test	10071449	symptom_289	10071449	0.002385222	17.638720749877393	not_mentioned	0.9564	not_mentioned	correct	ok	not_mentioned	released	option_probability
Clef-flash	imcs21	test	10071449	symptom_290	10071449	0.002385222	17.638720749877393	not_mentioned	0.9334	not_mentioned	correct	ok	not_mentioned	released	option_probability
Clef-flash	imcs21	test	10071449	symptom_291	10071449	0.002385222	17.638720749877393	not_mentioned	0.8598	not_mentioned	correct	ok	not_mentioned	released	option_probability
Clef-flash	imcs21	test	10071449	symptom_292	10071449	0.002385222	17.638720749877393	not_mentioned	0.9746	not_mentioned	correct	ok	not_mentioned	released	option_probability
Clef-flash	imcs21	test	10071449	symptom_293	10071449	0.002385222	17.638720749877393	not_mentioned	0.9751	not_mentioned	correct	ok	not_mentioned	released	option_probability
Clef-flash	imcs21	test	10071449	symptom_294	10071449	0.002385222	17.638720749877393	not_mentioned	0.8982	not_mentioned	correct	ok	not_mentioned	released	option_probability
Clef-flash	imcs21	test	10071449	symptom_295	10071449	0.002385222	17.638720749877393	not_mentioned	0.9074	not_mentioned	correct	ok	not_mentioned	released	option_probability
Clef-flash	imcs21	test	10071449	symptom_296	10071449	0.002385222	17.638720749877393	not_mentioned	0.89	not_mentioned	correct	ok	not_mentioned	released	option_probability
Clef-flash	imcs21	test	10071449	symptom_297	10071449	0.002385222	17.638720749877393	not_mentioned	0.9308	not_mentioned	correct	ok	not_mentioned	released	option_probability
Clef-flash	imcs21	test	10071449	symptom_298	10071449	0.002385222	17.638720749877393	not_mentioned	0.9151	not_mentioned	correct	ok	not_mentioned	released	option_probability
Clef-flash	imcs21	test	10071449	symptom_299	10071449	0.002385222	17.638720749877393	not_mentioned	0.9732	not_mentioned	correct	ok	not_mentioned	released	option_probability
Clef-flash	imcs21	test	10071449	symptom_300	10071449	0.002385222	17.638720749877393	not_mentioned	0.8186	not_mentioned	correct	ok	not_mentioned	released	option_probability
Clef-flash	imcs21	test	10071449	symptom_301	10071449	0.002385222	17.638720749877393	not_mentioned	0.7834	not_mentioned	correct	ok	not_mentioned	released	option_probability
Clef-flash	imcs21	test	10071449	symptom_302	10071449	0.002385222	17.638720749877393	not_mentioned	0.6258	not_mentioned	correct	ok	not_mentioned	released	option_probability
Clef-flash	imcs21	test	10071449	symptom_303	10071449	0.002385222	17.638720749877393	not_mentioned	0.6707	not_mentioned	correct	ok	not_mentioned	released	option_probability
Clef-flash	imcs21	test	10071449	symptom_304	10071449	0.002385222	17.638720749877393	not_mentioned	0.8481	not_mentioned	correct	ok	not_mentioned	released	option_probability
Clef-flash	imcs21	test	10071449	symptom_305	10071449	0.002385222	17.638720749877393	not_mentioned	0.6558	not_mentioned	correct	ok	not_mentioned	released	option_probability
Clef-flash	imcs21	test	10071449	symptom_306	10071449	0.002385222	17.638720749877393	not_mentioned	0.9743	not_mentioned	correct	ok	not_mentioned	released	option_probability
Clef-flash	imcs21	test	10071449	symptom_307	10071449	0.002385222	17.638720749877393	positive	0.6819	not_mentioned	incorrect	ok	not_mentioned	released	option_probability
Clef-flash	imcs21	test	10071449	symptom_308	10071449	0.002385222	17.638720749877393	not_mentioned	0.3328	not_mentioned	correct	ok	not_mentioned	released	option_probability
Clef-flash	imcs21	test	10071449	symptom_309	10071449	0.002385222	17.638720749877393	not_mentioned	0.8238	not_mentioned	correct	ok	not_mentioned	released	option_probability
Clef-flash	imcs21	test	10071449	symptom_310	10071449	0.002385222	17.638720749877393	not_mentioned	0.947	not_mentioned	correct	ok	not_mentioned	released	option_probability
Clef-flash	imcs21	test	10071449	symptom_311	10071449	0.002385222	17.638720749877393	not_mentioned	0.8857	not_mentioned	correct	ok	not_mentioned	released	option_probability
Clef-flash	imcs21	test	10071449	symptom_312	10071449	0.002385222	17.638720749877393	not_mentioned	0.8253	not_mentioned	correct	ok	not_mentioned	released	option_probability
Clef-flash	imcs21	test	10071449	symptom_313	10071449	0.002385222	17.638720749877393	not_mentioned	0.9521	not_mentioned	correct	ok	not_mentioned	released	option_probability
Clef-flash	imcs21	test	10071449	symptom_314	10071449	0.002385222	17.638720749877393	not_mentioned	0.9282	not_mentioned	correct	ok	not_mentioned	released	option_probability
Clef-flash	imcs21	test	10071449	symptom_315	10071449	0.002385222	17.638720749877393	not_mentioned	0.9828	not_mentioned	correct	ok	not_mentioned	released	option_probability
Clef-flash	imcs21	test	10071449	symptom_316	10071449	0.002385222	17.638720749877393	not_mentioned	0.9143	not_mentioned	correct	ok	not_mentioned	released	option_probability
Clef-flash	imcs21	test	10071449	symptom_317	10071449	0.002385222	17.638720749877393	not_mentioned	0.8583	not_mentioned	correct	ok	not_mentioned	released	option_probability
Clef-flash	imcs21	test	10071449	symptom_318	10071449	0.002385222	17.638720749877393	not_mentioned	0.9501	not_mentioned	correct	ok	not_mentioned	released	option_probability
Clef-flash	imcs21	test	10071449	symptom_319	10071449	0.002385222	17.638720749877393	not_mentioned	0.6732	not_mentioned	correct	ok	not_mentioned	released	option_probability
Clef-flash	imcs21	test	10071449	symptom_320	10071449	0.002385222	17.638720749877393	not_mentioned	0.8886	not_mentioned	correct	ok	not_mentioned	released	option_probability
Clef-flash	imcs21	test	10071449	symptom_321	10071449	0.002385222	17.638720749877393	not_mentioned	0.9358	not_mentioned	correct	ok	not_mentioned	released	option_probability
Clef-flash	imcs21	test	10071449	symptom_322	10071449	0.002385222	17.638720749877393	not_mentioned	0.8982	not_mentioned	correct	ok	not_mentioned	released	option_probability
Clef-flash	imcs21	test	10071449	symptom_323	10071449	0.002385222	17.638720749877393	not_mentioned	0.9476	not_mentioned	correct	ok	not_mentioned	released	option_probability
Clef-flash	imcs21	test	10071449	symptom_324	10071449	0.002385222	17.638720749877393	not_mentioned	0.9385	not_mentioned	correct	ok	not_mentioned	released	option_probability
Clef-flash	imcs21	test	10071449	symptom_325	10071449	0.002385222	17.638720749877393	not_mentioned	0.9475	not_mentioned	correct	ok	not_mentioned	released	option_probability
Clef-flash	imcs21	test	10071449	symptom_326	10071449	0.002385222	17.638720749877393	not_mentioned	0.938	not_mentioned	correct	ok	not_mentioned	released	option_probability
Clef-flash	imcs21	test	10071449	symptom_327	10071449	0.002385222	17.638720749877393	not_mentioned	0.9473	not_mentioned	correct	ok	not_mentioned	released	option_probability
Clef-flash	imcs21	test	10071449	symptom_328	10071449	0.002385222	17.638720749877393	not_mentioned	0.8968	not_mentioned	correct	ok	not_mentioned	released	option_probability
Clef-flash	imcs21	test	10071449	symptom_329	10071449	0.002385222	17.638720749877393	not_mentioned	0.9347	not_mentioned	correct	ok	not_mentioned	released	option_probability
Clef-flash	imcs21	test	10071449	symptom_330	10071449	0.002385222	17.638720749877393	not_mentioned	0.9285	not_mentioned	correct	ok	not_mentioned	released	option_probability
Clef-flash	imcs21	test	10072190	symptom_000	10072190	0.0024264900000000003	16.824231500038877	not_mentioned	0.8639	not_mentioned	correct	ok	not_mentioned	released	option_probability
Clef-flash	imcs21	test	10072190	symptom_001	10072190	0.0024264900000000003	16.824231500038877	not_mentioned	0.9318	not_mentioned	correct	ok	not_mentioned	released	option_probability
Clef-flash	imcs21	test	10072190	symptom_002	10072190	0.0024264900000000003	16.824231500038877	not_mentioned	0.9146	not_mentioned	correct	ok	not_mentioned	released	option_probability
Clef-flash	imcs21	test	10072190	symptom_003	10072190	0.0024264900000000003	16.824231500038877	not_mentioned	0.8664	not_mentioned	correct	ok	not_mentioned	released	option_probability
Clef-flash	imcs21	test	10072190	symptom_004	10072190	0.0024264900000000003	16.824231500038877	positive	0.9433	positive	correct	ok	positive	released	option_probability
Clef-flash	imcs21	test	10072190	symptom_005	10072190	0.0024264900000000003	16.824231500038877	not_mentioned	0.6912	not_mentioned	correct	ok	not_mentioned	released	option_probability
Clef-flash	imcs21	test	10072190	symptom_006	10072190	0.0024264900000000003	16.824231500038877	not_mentioned	0.8436	not_mentioned	correct	ok	not_mentioned	released	option_probability
Clef-flash	imcs21	test	10072190	symptom_007	10072190	0.0024264900000000003	16.824231500038877	not_mentioned	0.9577	not_mentioned	correct	ok	not_mentioned	released	option_probability
Clef-flash	imcs21	test	10072190	symptom_008	10072190	0.0024264900000000003	16.824231500038877	positive	0.7119	not_mentioned	incorrect	ok	not_mentioned	released	option_probability
Clef-flash	imcs21	test	10072190	symptom_009	10072190	0.0024264900000000003	16.824231500038877	not_mentioned	0.9285	not_mentioned	correct	ok	not_mentioned	released	option_probability
Clef-flash	imcs21	test	10072190	symptom_010	10072190	0.0024264900000000003	16.824231500038877	uncertain	0.4353	positive	incorrect	ok	positive	released	option_probability
Clef-flash	imcs21	test	10072190	symptom_011	10072190	0.0024264900000000003	16.824231500038877	not_mentioned	0.9489	not_mentioned	correct	ok	not_mentioned	released	option_probability
Clef-flash	imcs21	test	10072190	symptom_012	10072190	0.0024264900000000003	16.824231500038877	not_mentioned	0.9395	not_mentioned	correct	ok	not_mentioned	released	option_probability
Clef-flash	imcs21	test	10072190	symptom_013	10072190	0.0024264900000000003	16.824231500038877	not_mentioned	0.9511	not_mentioned	correct	ok	not_mentioned	released	option_probability
Clef-flash	imcs21	test	10072190	symptom_014	10072190	0.0024264900000000003	16.824231500038877	not_mentioned	0.8849	not_mentioned	correct	ok	not_mentioned	released	option_probability
Clef-flash	imcs21	test	10072190	symptom_015	10072190	0.0024264900000000003	16.824231500038877	not_mentioned	0.7654	not_mentioned	correct	ok	not_mentioned	released	option_probability
Clef-flash	imcs21	test	10072190	symptom_016	10072190	0.0024264900000000003	16.824231500038877	not_mentioned	0.9239	not_mentioned	correct	ok	not_mentioned	released	option_probability
Clef-flash	imcs21	test	10072190	symptom_017	10072190	0.0024264900000000003	16.824231500038877	uncertain	0.6637	not_mentioned	incorrect	ok	not_mentioned	released	option_probability
Clef-flash	imcs21	test	10072190	symptom_018	10072190	0.0024264900000000003	16.824231500038877	not_mentioned	0.853	not_mentioned	correct	ok	not_mentioned	released	option_probability
Clef-flash	imcs21	test	10072190	symptom_019	10072190	0.0024264900000000003	16.824231500038877	not_mentioned	0.9342	not_mentioned	correct	ok	not_mentioned	released	option_probability
Clef-flash	imcs21	test	10072190	symptom_020	10072190	0.0024264900000000003	16.824231500038877	not_mentioned	0.7526	not_mentioned	correct	ok	not_mentioned	released	option_probability
Clef-flash	imcs21	test	10072190	symptom_021	10072190	0.0024264900000000003	16.824231500038877	not_mentioned	0.9564	not_mentioned	correct	ok	not_mentioned	released	option_probability
Clef-flash	imcs21	test	10072190	symptom_022	10072190	0.0024264900000000003	16.824231500038877	not_mentioned	0.868	not_mentioned	correct	ok	not_mentioned	released	option_probability
Clef-flash	imcs21	test	10072190	symptom_023	10072190	0.0024264900000000003	16.824231500038877	not_mentioned	0.8166	not_mentioned	correct	ok	not_mentioned	released	option_probability
Clef-flash	imcs21	test	10072190	symptom_024	10072190	0.0024264900000000003	16.824231500038877	not_mentioned	0.8733	not_mentioned	correct	ok	not_mentioned	released	option_probability
Clef-flash	imcs21	test	10072190	symptom_025	10072190	0.0024264900000000003	16.824231500038877	not_mentioned	0.7303000000000001	not_mentioned	correct	ok	not_mentioned	released	option_probability
Clef-flash	imcs21	test	10072190	symptom_026	10072190	0.0024264900000000003	16.824231500038877	not_mentioned	0.9261	not_mentioned	correct	ok	not_mentioned	released	option_probability
Clef-flash	imcs21	test	10072190	symptom_027	10072190	0.0024264900000000003	16.824231500038877	not_mentioned	0.9484	not_mentioned	correct	ok	not_mentioned	released	option_probability
Clef-flash	imcs21	test	10072190	symptom_028	10072190	0.0024264900000000003	16.824231500038877	not_mentioned	0.9396	not_mentioned	correct	ok	not_mentioned	released	option_probability
Clef-flash	imcs21	test	10072190	symptom_029	10072190	0.0024264900000000003	16.824231500038877	not_mentioned	0.7189	not_mentioned	correct	ok	not_mentioned	released	option_probability
Clef-flash	imcs21	test	10072190	symptom_030	10072190	0.0024264900000000003	16.824231500038877	negative	0.9056	not_mentioned	incorrect	ok	not_mentioned	released	option_probability
Clef-flash	imcs21	test	10072190	symptom_031	10072190	0.0024264900000000003	16.824231500038877	not_mentioned	0.9008	not_mentioned	correct	ok	not_mentioned	released	option_probability
Clef-flash	imcs21	test	10072190	symptom_032	10072190	0.0024264900000000003	16.824231500038877	not_mentioned	0.3838	not_mentioned	correct	ok	not_mentioned	released	option_probability
Clef-flash	imcs21	test	10072190	symptom_033	10072190	0.0024264900000000003	16.824231500038877	not_mentioned	0.9666	not_mentioned	correct	ok	not_mentioned	released	option_probability
Clef-flash	imcs21	test	10072190	symptom_034	10072190	0.0024264900000000003	16.824231500038877	not_mentioned	0.9373	not_mentioned	correct	ok	not_mentioned	released	option_probability
Clef-flash	imcs21	test	10072190	symptom_035	10072190	0.0024264900000000003	16.824231500038877	not_mentioned	0.8597	not_mentioned	correct	ok	not_mentioned	released	option_probability
Clef-flash	imcs21	test	10072190	symptom_036	10072190	0.0024264900000000003	16.824231500038877	not_mentioned	0.9214	not_mentioned	correct	ok	not_mentioned	released	option_probability
Clef-flash	imcs21	test	10072190	symptom_037	10072190	0.0024264900000000003	16.824231500038877	uncertain	0.6846	not_mentioned	incorrect	ok	not_mentioned	released	option_probability
Clef-flash	imcs21	test	10072190	symptom_038	10072190	0.0024264900000000003	16.824231500038877	not_mentioned	0.953	not_mentioned	correct	ok	not_mentioned	released	option_probability
Clef-flash	imcs21	test	10072190	symptom_039	10072190	0.0024264900000000003	16.824231500038877	not_mentioned	0.8543	not_mentioned	correct	ok	not_mentioned	released	option_probability
Clef-flash	imcs21	test	10072190	symptom_040	10072190	0.0024264900000000003	16.824231500038877	not_mentioned	0.9262	not_mentioned	correct	ok	not_mentioned	released	option_probability
Clef-flash	imcs21	test	10072190	symptom_041	10072190	0.0024264900000000003	16.824231500038877	uncertain	0.6765	not_mentioned	incorrect	ok	not_mentioned	released	option_probability
Clef-flash	imcs21	test	10072190	symptom_042	10072190	0.0024264900000000003	16.824231500038877	not_mentioned	0.9215	not_mentioned	correct	ok	not_mentioned	released	option_probability
Clef-flash	imcs21	test	10072190	symptom_043	10072190	0.0024264900000000003	16.824231500038877	not_mentioned	0.675	not_mentioned	correct	ok	not_mentioned	released	option_probability
Clef-flash	imcs21	test	10072190	symptom_044	10072190	0.0024264900000000003	16.824231500038877	uncertain	0.7875	not_mentioned	incorrect	ok	not_mentioned	released	option_probability
Clef-flash	imcs21	test	10072190	symptom_045	10072190	0.0024264900000000003	16.824231500038877	not_mentioned	0.8454	not_mentioned	correct	ok	not_mentioned	released	option_probability
Clef-flash	imcs21	test	10072190	symptom_046	10072190	0.0024264900000000003	16.824231500038877	not_mentioned	0.8978	not_mentioned	correct	ok	not_mentioned	released	option_probability
Clef-flash	imcs21	test	10072190	symptom_047	10072190	0.0024264900000000003	16.824231500038877	not_mentioned	0.9458	not_mentioned	correct	ok	not_mentioned	released	option_probability
Clef-flash	imcs21	test	10072190	symptom_048	10072190	0.0024264900000000003	16.824231500038877	not_mentioned	0.5785	not_mentioned	correct	ok	not_mentioned	released	option_probability
Clef-flash	imcs21	test	10072190	symptom_049	10072190	0.0024264900000000003	16.824231500038877	not_mentioned	0.8658	not_mentioned	correct	ok	not_mentioned	released	option_probability
Clef-flash	imcs21	test	10072190	symptom_050	10072190	0.0024264900000000003	16.824231500038877	not_mentioned	0.9508	not_mentioned	correct	ok	not_mentioned	released	option_probability
Clef-flash	imcs21	test	10072190	symptom_051	10072190	0.0024264900000000003	16.824231500038877	not_mentioned	0.8718	not_mentioned	correct	ok	not_mentioned	released	option_probability
Clef-flash	imcs21	test	10072190	symptom_052	10072190	0.0024264900000000003	16.824231500038877	negative	0.842	not_mentioned	incorrect	ok	not_mentioned	released	option_probability
Clef-flash	imcs21	test	10072190	symptom_053	10072190	0.0024264900000000003	16.824231500038877	not_mentioned	0.9173	not_mentioned	correct	ok	not_mentioned	released	option_probability
Clef-flash	imcs21	test	10072190	symptom_054	10072190	0.0024264900000000003	16.824231500038877	negative	0.9004	not_mentioned	incorrect	ok	not_mentioned	released	option_probability
Clef-flash	imcs21	test	10072190	symptom_055	10072190	0.0024264900000000003	16.824231500038877	not_mentioned	0.9468	not_mentioned	correct	ok	not_mentioned	released	option_probability
Clef-flash	imcs21	test	10072190	symptom_056	10072190	0.0024264900000000003	16.824231500038877	not_mentioned	0.5182	not_mentioned	correct	ok	not_mentioned	released	option_probability
Clef-flash	imcs21	test	10072190	symptom_057	10072190	0.0024264900000000003	16.824231500038877	not_mentioned	0.8194	not_mentioned	correct	ok	not_mentioned	released	option_probability
Clef-flash	imcs21	test	10072190	symptom_058	10072190	0.0024264900000000003	16.824231500038877	not_mentioned	0.4005	not_mentioned	correct	ok	not_mentioned	released	option_probability
Clef-flash	imcs21	test	10072190	symptom_059	10072190	0.0024264900000000003	16.824231500038877	not_mentioned	0.9217	not_mentioned	correct	ok	not_mentioned	released	option_probability
Clef-flash	imcs21	test	10072190	symptom_060	10072190	0.0024264900000000003	16.824231500038877	not_mentioned	0.9558	not_mentioned	correct	ok	not_mentioned	released	option_probability
Clef-flash	imcs21	test	10072190	symptom_061	10072190	0.0024264900000000003	16.824231500038877	not_mentioned	0.8557	not_mentioned	correct	ok	not_mentioned	released	option_probability
Clef-flash	imcs21	test	10072190	symptom_062	10072190	0.0024264900000000003	16.824231500038877	not_mentioned	0.9012	not_mentioned	correct	ok	not_mentioned	released	option_probability
Clef-flash	imcs21	test	10072190	symptom_063	10072190	0.0024264900000000003	16.824231500038877	not_mentioned	0.9052	not_mentioned	correct	ok	not_mentioned	released	option_probability
Clef-flash	imcs21	test	10072190	symptom_064	10072190	0.0024264900000000003	16.824231500038877	not_mentioned	0.9373	not_mentioned	correct	ok	not_mentioned	released	option_probability
Clef-flash	imcs21	test	10072190	symptom_065	10072190	0.0024264900000000003	16.824231500038877	not_mentioned	0.9637	not_mentioned	correct	ok	not_mentioned	released	option_probability
Clef-flash	imcs21	test	10072190	symptom_066	10072190	0.0024264900000000003	16.824231500038877	not_mentioned	0.8141	not_mentioned	correct	ok	not_mentioned	released	option_probability
Clef-flash	imcs21	test	10072190	symptom_067	10072190	0.0024264900000000003	16.824231500038877	not_mentioned	0.9604	not_mentioned	correct	ok	not_mentioned	released	option_probability
Clef-flash	imcs21	test	10072190	symptom_068	10072190	0.0024264900000000003	16.824231500038877	not_mentioned	0.9064	not_mentioned	correct	ok	not_mentioned	released	option_probability
Clef-flash	imcs21	test	10072190	symptom_069	10072190	0.0024264900000000003	16.824231500038877	not_mentioned	0.9412	not_mentioned	correct	ok	not_mentioned	released	option_probability
Clef-flash	imcs21	test	10072190	symptom_070	10072190	0.0024264900000000003	16.824231500038877	not_mentioned	0.6887	not_mentioned	correct	ok	not_mentioned	released	option_probability
Clef-flash	imcs21	test	10072190	symptom_071	10072190	0.0024264900000000003	16.824231500038877	not_mentioned	0.9149	not_mentioned	correct	ok	not_mentioned	released	option_probability
Clef-flash	imcs21	test	10072190	symptom_072	10072190	0.0024264900000000003	16.824231500038877	not_mentioned	0.9055	not_mentioned	correct	ok	not_mentioned	released	option_probability
Clef-flash	imcs21	test	10072190	symptom_073	10072190	0.0024264900000000003	16.824231500038877	not_mentioned	0.9665	not_mentioned	correct	ok	not_mentioned	released	option_probability
Clef-flash	imcs21	test	10072190	symptom_074	10072190	0.0024264900000000003	16.824231500038877	not_mentioned	0.9511	not_mentioned	correct	ok	not_mentioned	released	option_probability
Clef-flash	imcs21	test	10072190	symptom_075	10072190	0.0024264900000000003	16.824231500038877	not_mentioned	0.5439	not_mentioned	correct	ok	not_mentioned	released	option_probability
Clef-flash	imcs21	test	10072190	symptom_076	10072190	0.0024264900000000003	16.824231500038877	negative	0.5718	not_mentioned	incorrect	ok	not_mentioned	released	option_probability
Clef-flash	imcs21	test	10072190	symptom_077	10072190	0.0024264900000000003	16.824231500038877	not_mentioned	0.9696	not_mentioned	correct	ok	not_mentioned	released	option_probability
Clef-flash	imcs21	test	10072190	symptom_078	10072190	0.0024264900000000003	16.824231500038877	not_mentioned	0.9683	not_mentioned	correct	ok	not_mentioned	released	option_probability
Clef-flash	imcs21	test	10072190	symptom_079	10072190	0.0024264900000000003	16.824231500038877	not_mentioned	0.9586	not_mentioned	correct	ok	not_mentioned	released	option_probability
Clef-flash	imcs21	test	10072190	symptom_080	10072190	0.0024264900000000003	16.824231500038877	not_mentioned	0.824	not_mentioned	correct	ok	not_mentioned	released	option_probability
Clef-flash	imcs21	test	10072190	symptom_081	10072190	0.0024264900000000003	16.824231500038877	not_mentioned	0.9741	not_mentioned	correct	ok	not_mentioned	released	option_probability
Clef-flash	imcs21	test	10072190	symptom_082	10072190	0.0024264900000000003	16.824231500038877	not_mentioned	0.9749	not_mentioned	correct	ok	not_mentioned	released	option_probability
Clef-flash	imcs21	test	10072190	symptom_083	10072190	0.0024264900000000003	16.824231500038877	not_mentioned	0.7376	not_mentioned	correct	ok	not_mentioned	released	option_probability
Clef-flash	imcs21	test	10072190	symptom_084	10072190	0.0024264900000000003	16.824231500038877	not_mentioned	0.8652	not_mentioned	correct	ok	not_mentioned	released	option_probability
Clef-flash	imcs21	test	10072190	symptom_085	10072190	0.0024264900000000003	16.824231500038877	not_mentioned	0.9365	not_mentioned	correct	ok	not_mentioned	released	option_probability
Clef-flash	imcs21	test	10072190	symptom_086	10072190	0.0024264900000000003	16.824231500038877	not_mentioned	0.6708000000000001	not_mentioned	correct	ok	not_mentioned	released	option_probability
Clef-flash	imcs21	test	10072190	symptom_087	10072190	0.0024264900000000003	16.824231500038877	not_mentioned	0.9419	not_mentioned	correct	ok	not_mentioned	released	option_probability
Clef-flash	imcs21	test	10072190	symptom_088	10072190	0.0024264900000000003	16.824231500038877	not_mentioned	0.9466	not_mentioned	correct	ok	not_mentioned	released	option_probability
Clef-flash	imcs21	test	10072190	symptom_089	10072190	0.0024264900000000003	16.824231500038877	uncertain	0.7546	not_mentioned	incorrect	ok	not_mentioned	released	option_probability
Clef-flash	imcs21	test	10072190	symptom_090	10072190	0.0024264900000000003	16.824231500038877	not_mentioned	0.7933	not_mentioned	correct	ok	not_mentioned	released	option_probability
Clef-flash	imcs21	test	10072190	symptom_091	10072190	0.0024264900000000003	16.824231500038877	not_mentioned	0.9646	not_mentioned	correct	ok	not_mentioned	released	option_probability
Clef-flash	imcs21	test	10072190	symptom_092	10072190	0.0024264900000000003	16.824231500038877	not_mentioned	0.8603	not_mentioned	correct	ok	not_mentioned	released	option_probability
Clef-flash	imcs21	test	10072190	symptom_093	10072190	0.0024264900000000003	16.824231500038877	not_mentioned	0.9756	not_mentioned	correct	ok	not_mentioned	released	option_probability
Clef-flash	imcs21	test	10072190	symptom_094	10072190	0.0024264900000000003	16.824231500038877	not_mentioned	0.7951	not_mentioned	correct	ok	not_mentioned	released	option_probability
Clef-flash	imcs21	test	10072190	symptom_095	10072190	0.0024264900000000003	16.824231500038877	not_mentioned	0.6561	not_mentioned	correct	ok	not_mentioned	released	option_probability
Clef-flash	imcs21	test	10072190	symptom_096	10072190	0.0024264900000000003	16.824231500038877	not_mentioned	0.9551	not_mentioned	correct	ok	not_mentioned	released	option_probability
Clef-flash	imcs21	test	10072190	symptom_097	10072190	0.0024264900000000003	16.824231500038877	not_mentioned	0.8425	not_mentioned	correct	ok	not_mentioned	released	option_probability
Clef-flash	imcs21	test	10072190	symptom_098	10072190	0.0024264900000000003	16.824231500038877	not_mentioned	0.7528	not_mentioned	correct	ok	not_mentioned	released	option_probability
Clef-flash	imcs21	test	10072190	symptom_099	10072190	0.0024264900000000003	16.824231500038877	not_mentioned	0.9257	not_mentioned	correct	ok	not_mentioned	released	option_probability
Clef-flash	imcs21	test	10072190	symptom_100	10072190	0.0024264900000000003	16.824231500038877	uncertain	0.3692	not_mentioned	incorrect	ok	not_mentioned	released	option_probability
Clef-flash	imcs21	test	10072190	symptom_101	10072190	0.0024264900000000003	16.824231500038877	not_mentioned	0.7412	not_mentioned	correct	ok	not_mentioned	released	option_probability
Clef-flash	imcs21	test	10072190	symptom_102	10072190	0.0024264900000000003	16.824231500038877	not_mentioned	0.8915	not_mentioned	correct	ok	not_mentioned	released	option_probability
Clef-flash	imcs21	test	10072190	symptom_103	10072190	0.0024264900000000003	16.824231500038877	not_mentioned	0.8997	not_mentioned	correct	ok	not_mentioned	released	option_probability
Clef-flash	imcs21	test	10072190	symptom_104	10072190	0.0024264900000000003	16.824231500038877	not_mentioned	0.8838	not_mentioned	correct	ok	not_mentioned	released	option_probability
Clef-flash	imcs21	test	10072190	symptom_105	10072190	0.0024264900000000003	16.824231500038877	not_mentioned	0.9638	not_mentioned	correct	ok	not_mentioned	released	option_probability
Clef-flash	imcs21	test	10072190	symptom_106	10072190	0.0024264900000000003	16.824231500038877	not_mentioned	0.8148	not_mentioned	correct	ok	not_mentioned	released	option_probability
Clef-flash	imcs21	test	10072190	symptom_107	10072190	0.0024264900000000003	16.824231500038877	not_mentioned	0.9596	not_mentioned	correct	ok	not_mentioned	released	option_probability
Clef-flash	imcs21	test	10072190	symptom_108	10072190	0.0024264900000000003	16.824231500038877	not_mentioned	0.9459	not_mentioned	correct	ok	not_mentioned	released	option_probability
Clef-flash	imcs21	test	10072190	symptom_109	10072190	0.0024264900000000003	16.824231500038877	uncertain	0.5461	not_mentioned	incorrect	ok	not_mentioned	released	option_probability
Clef-flash	imcs21	test	10072190	symptom_110	10072190	0.0024264900000000003	16.824231500038877	not_mentioned	0.9388	not_mentioned	correct	ok	not_mentioned	released	option_probability
Clef-flash	imcs21	test	10072190	symptom_111	10072190	0.0024264900000000003	16.824231500038877	not_mentioned	0.9713	not_mentioned	correct	ok	not_mentioned	released	option_probability
Clef-flash	imcs21	test	10072190	symptom_112	10072190	0.0024264900000000003	16.824231500038877	not_mentioned	0.885	not_mentioned	correct	ok	not_mentioned	released	option_probability
Clef-flash	imcs21	test	10072190	symptom_113	10072190	0.0024264900000000003	16.824231500038877	not_mentioned	0.8794	not_mentioned	correct	ok	not_mentioned	released	option_probability
Clef-flash	imcs21	test	10072190	symptom_114	10072190	0.0024264900000000003	16.824231500038877	not_mentioned	0.8888	not_mentioned	correct	ok	not_mentioned	released	option_probability
Clef-flash	imcs21	test	10072190	symptom_115	10072190	0.0024264900000000003	16.824231500038877	not_mentioned	0.9455	not_mentioned	correct	ok	not_mentioned	released	option_probability
Clef-flash	imcs21	test	10072190	symptom_116	10072190	0.0024264900000000003	16.824231500038877	uncertain	0.751	not_mentioned	incorrect	ok	not_mentioned	released	option_probability
Clef-flash	imcs21	test	10072190	symptom_117	10072190	0.0024264900000000003	16.824231500038877	not_mentioned	0.9248	not_mentioned	correct	ok	not_mentioned	released	option_probability
Clef-flash	imcs21	test	10072190	symptom_118	10072190	0.0024264900000000003	16.824231500038877	not_mentioned	0.7076	not_mentioned	correct	ok	not_mentioned	released	option_probability
Clef-flash	imcs21	test	10072190	symptom_119	10072190	0.0024264900000000003	16.824231500038877	not_mentioned	0.8704	not_mentioned	correct	ok	not_mentioned	released	option_probability
Clef-flash	imcs21	test	10072190	symptom_120	10072190	0.0024264900000000003	16.824231500038877	not_mentioned	0.8146	not_mentioned	correct	ok	not_mentioned	released	option_probability
Clef-flash	imcs21	test	10072190	symptom_121	10072190	0.0024264900000000003	16.824231500038877	not_mentioned	0.8277	not_mentioned	correct	ok	not_mentioned	released	option_probability
Clef-flash	imcs21	test	10072190	symptom_122	10072190	0.0024264900000000003	16.824231500038877	not_mentioned	0.9195	not_mentioned	correct	ok	not_mentioned	released	option_probability
Clef-flash	imcs21	test	10072190	symptom_123	10072190	0.0024264900000000003	16.824231500038877	not_mentioned	0.4458	not_mentioned	correct	ok	not_mentioned	released	option_probability
Clef-flash	imcs21	test	10072190	symptom_124	10072190	0.0024264900000000003	16.824231500038877	negative	0.5856	not_mentioned	incorrect	ok	not_mentioned	released	option_probability
Clef-flash	imcs21	test	10072190	symptom_125	10072190	0.0024264900000000003	16.824231500038877	not_mentioned	0.8439	not_mentioned	correct	ok	not_mentioned	released	option_probability
Clef-flash	imcs21	test	10072190	symptom_126	10072190	0.0024264900000000003	16.824231500038877	not_mentioned	0.9505	not_mentioned	correct	ok	not_mentioned	released	option_probability
Clef-flash	imcs21	test	10072190	symptom_127	10072190	0.0024264900000000003	16.824231500038877	not_mentioned	0.6721	not_mentioned	correct	ok	not_mentioned	released	option_probability
Clef-flash	imcs21	test	10072190	symptom_128	10072190	0.0024264900000000003	16.824231500038877	not_mentioned	0.8563	not_mentioned	correct	ok	not_mentioned	released	option_probability
Clef-flash	imcs21	test	10072190	symptom_129	10072190	0.0024264900000000003	16.824231500038877	not_mentioned	0.8853	not_mentioned	correct	ok	not_mentioned	released	option_probability
Clef-flash	imcs21	test	10072190	symptom_130	10072190	0.0024264900000000003	16.824231500038877	not_mentioned	0.8995	not_mentioned	correct	ok	not_mentioned	released	option_probability
Clef-flash	imcs21	test	10072190	symptom_131	10072190	0.0024264900000000003	16.824231500038877	not_mentioned	0.7843	not_mentioned	correct	ok	not_mentioned	released	option_probability
Clef-flash	imcs21	test	10072190	symptom_132	10072190	0.0024264900000000003	16.824231500038877	not_mentioned	0.9247	not_mentioned	correct	ok	not_mentioned	released	option_probability
Clef-flash	imcs21	test	10072190	symptom_133	10072190	0.0024264900000000003	16.824231500038877	not_mentioned	0.956	not_mentioned	correct	ok	not_mentioned	released	option_probability
Clef-flash	imcs21	test	10072190	symptom_134	10072190	0.0024264900000000003	16.824231500038877	negative	0.6516000000000001	not_mentioned	incorrect	ok	not_mentioned	released	option_probability
Clef-flash	imcs21	test	10072190	symptom_135	10072190	0.0024264900000000003	16.824231500038877	not_mentioned	0.9475	not_mentioned	correct	ok	not_mentioned	released	option_probability
Clef-flash	imcs21	test	10072190	symptom_136	10072190	0.0024264900000000003	16.824231500038877	not_mentioned	0.8	not_mentioned	correct	ok	not_mentioned	released	option_probability
Clef-flash	imcs21	test	10072190	symptom_137	10072190	0.0024264900000000003	16.824231500038877	not_mentioned	0.5595	not_mentioned	correct	ok	not_mentioned	released	option_probability
Clef-flash	imcs21	test	10072190	symptom_138	10072190	0.0024264900000000003	16.824231500038877	uncertain	0.4801	not_mentioned	incorrect	ok	not_mentioned	released	option_probability
Clef-flash	imcs21	test	10072190	symptom_139	10072190	0.0024264900000000003	16.824231500038877	not_mentioned	0.8828	not_mentioned	correct	ok	not_mentioned	released	option_probability
Clef-flash	imcs21	test	10072190	symptom_140	10072190	0.0024264900000000003	16.824231500038877	not_mentioned	0.9638	not_mentioned	correct	ok	not_mentioned	released	option_probability
Clef-flash	imcs21	test	10072190	symptom_141	10072190	0.0024264900000000003	16.824231500038877	not_mentioned	0.8754	not_mentioned	correct	ok	not_mentioned	released	option_probability
Clef-flash	imcs21	test	10072190	symptom_142	10072190	0.0024264900000000003	16.824231500038877	not_mentioned	0.9655	not_mentioned	correct	ok	not_mentioned	released	option_probability
Clef-flash	imcs21	test	10072190	symptom_143	10072190	0.0024264900000000003	16.824231500038877	not_mentioned	0.9444	not_mentioned	correct	ok	not_mentioned	released	option_probability
Clef-flash	imcs21	test	10072190	symptom_144	10072190	0.0024264900000000003	16.824231500038877	not_mentioned	0.9625	not_mentioned	correct	ok	not_mentioned	released	option_probability
Clef-flash	imcs21	test	10072190	symptom_145	10072190	0.0024264900000000003	16.824231500038877	not_mentioned	0.8526	not_mentioned	correct	ok	not_mentioned	released	option_probability
Clef-flash	imcs21	test	10072190	symptom_146	10072190	0.0024264900000000003	16.824231500038877	not_mentioned	0.754	not_mentioned	correct	ok	not_mentioned	released	option_probability
Clef-flash	imcs21	test	10072190	symptom_147	10072190	0.0024264900000000003	16.824231500038877	not_mentioned	0.97	not_mentioned	correct	ok	not_mentioned	released	option_probability
Clef-flash	imcs21	test	10072190	symptom_148	10072190	0.0024264900000000003	16.824231500038877	not_mentioned	0.8687	not_mentioned	correct	ok	not_mentioned	released	option_probability
Clef-flash	imcs21	test	10072190	symptom_149	10072190	0.0024264900000000003	16.824231500038877	not_mentioned	0.709	not_mentioned	correct	ok	not_mentioned	released	option_probability
Clef-flash	imcs21	test	10072190	symptom_150	10072190	0.0024264900000000003	16.824231500038877	not_mentioned	0.964	not_mentioned	correct	ok	not_mentioned	released	option_probability
Clef-flash	imcs21	test	10072190	symptom_151	10072190	0.0024264900000000003	16.824231500038877	not_mentioned	0.9597	not_mentioned	correct	ok	not_mentioned	released	option_probability
Clef-flash	imcs21	test	10072190	symptom_152	10072190	0.0024264900000000003	16.824231500038877	not_mentioned	0.9279	not_mentioned	correct	ok	not_mentioned	released	option_probability
Clef-flash	imcs21	test	10072190	symptom_153	10072190	0.0024264900000000003	16.824231500038877	not_mentioned	0.9572	not_mentioned	correct	ok	not_mentioned	released	option_probability
Clef-flash	imcs21	test	10072190	symptom_154	10072190	0.0024264900000000003	16.824231500038877	uncertain	0.6993	not_mentioned	incorrect	ok	not_mentioned	released	option_probability
Clef-flash	imcs21	test	10072190	symptom_155	10072190	0.0024264900000000003	16.824231500038877	not_mentioned	0.7818	not_mentioned	correct	ok	not_mentioned	released	option_probability
Clef-flash	imcs21	test	10072190	symptom_156	10072190	0.0024264900000000003	16.824231500038877	not_mentioned	0.9131	not_mentioned	correct	ok	not_mentioned	released	option_probability
Clef-flash	imcs21	test	10072190	symptom_157	10072190	0.0024264900000000003	16.824231500038877	not_mentioned	0.8058	not_mentioned	correct	ok	not_mentioned	released	option_probability
Clef-flash	imcs21	test	10072190	symptom_158	10072190	0.0024264900000000003	16.824231500038877	uncertain	0.6331	not_mentioned	incorrect	ok	not_mentioned	released	option_probability
Clef-flash	imcs21	test	10072190	symptom_159	10072190	0.0024264900000000003	16.824231500038877	not_mentioned	0.9705	not_mentioned	correct	ok	not_mentioned	released	option_probability
Clef-flash	imcs21	test	10072190	symptom_160	10072190	0.0024264900000000003	16.824231500038877	not_mentioned	0.9582	not_mentioned	correct	ok	not_mentioned	released	option_probability
Clef-flash	imcs21	test	10072190	symptom_161	10072190	0.0024264900000000003	16.824231500038877	not_mentioned	0.9807	not_mentioned	correct	ok	not_mentioned	released	option_probability
Clef-flash	imcs21	test	10072190	symptom_162	10072190	0.0024264900000000003	16.824231500038877	not_mentioned	0.7434000000000001	not_mentioned	correct	ok	not_mentioned	released	option_probability
Clef-flash	imcs21	test	10072190	symptom_163	10072190	0.0024264900000000003	16.824231500038877	not_mentioned	0.8729	not_mentioned	correct	ok	not_mentioned	released	option_probability
Clef-flash	imcs21	test	10072190	symptom_164	10072190	0.0024264900000000003	16.824231500038877	not_mentioned	0.9132	not_mentioned	correct	ok	not_mentioned	released	option_probability
Clef-flash	imcs21	test	10072190	symptom_165	10072190	0.0024264900000000003	16.824231500038877	not_mentioned	0.8594	not_mentioned	correct	ok	not_mentioned	released	option_probability
Clef-flash	imcs21	test	10072190	symptom_166	10072190	0.0024264900000000003	16.824231500038877	not_mentioned	0.815	not_mentioned	correct	ok	not_mentioned	released	option_probability
Clef-flash	imcs21	test	10072190	symptom_167	10072190	0.0024264900000000003	16.824231500038877	not_mentioned	0.7012	not_mentioned	correct	ok	not_mentioned	released	option_probability
Clef-flash	imcs21	test	10072190	symptom_168	10072190	0.0024264900000000003	16.824231500038877	not_mentioned	0.8212	not_mentioned	correct	ok	not_mentioned	released	option_probability
Clef-flash	imcs21	test	10072190	symptom_169	10072190	0.0024264900000000003	16.824231500038877	not_mentioned	0.7992	not_mentioned	correct	ok	not_mentioned	released	option_probability
Clef-flash	imcs21	test	10072190	symptom_170	10072190	0.0024264900000000003	16.824231500038877	not_mentioned	0.9334	not_mentioned	correct	ok	not_mentioned	released	option_probability
Clef-flash	imcs21	test	10072190	symptom_171	10072190	0.0024264900000000003	16.824231500038877	not_mentioned	0.8097	not_mentioned	correct	ok	not_mentioned	released	option_probability
Clef-flash	imcs21	test	10072190	symptom_172	10072190	0.0024264900000000003	16.824231500038877	not_mentioned	0.8736	not_mentioned	correct	ok	not_mentioned	released	option_probability
Clef-flash	imcs21	test	10072190	symptom_173	10072190	0.0024264900000000003	16.824231500038877	not_mentioned	0.8905	not_mentioned	correct	ok	not_mentioned	released	option_probability
Clef-flash	imcs21	test	10072190	symptom_174	10072190	0.0024264900000000003	16.824231500038877	not_mentioned	0.8218	not_mentioned	correct	ok	not_mentioned	released	option_probability
Clef-flash	imcs21	test	10072190	symptom_175	10072190	0.0024264900000000003	16.824231500038877	not_mentioned	0.735	not_mentioned	correct	ok	not_mentioned	released	option_probability
Clef-flash	imcs21	test	10072190	symptom_176	10072190	0.0024264900000000003	16.824231500038877	not_mentioned	0.7025	not_mentioned	correct	ok	not_mentioned	released	option_probability
Clef-flash	imcs21	test	10072190	symptom_177	10072190	0.0024264900000000003	16.824231500038877	not_mentioned	0.7499	not_mentioned	correct	ok	not_mentioned	released	option_probability
Clef-flash	imcs21	test	10072190	symptom_178	10072190	0.0024264900000000003	16.824231500038877	not_mentioned	0.9198	not_mentioned	correct	ok	not_mentioned	released	option_probability
Clef-flash	imcs21	test	10072190	symptom_179	10072190	0.0024264900000000003	16.824231500038877	not_mentioned	0.5165	not_mentioned	correct	ok	not_mentioned	released	option_probability
Clef-flash	imcs21	test	10072190	symptom_180	10072190	0.0024264900000000003	16.824231500038877	not_mentioned	0.8436	not_mentioned	correct	ok	not_mentioned	released	option_probability
Clef-flash	imcs21	test	10072190	symptom_181	10072190	0.0024264900000000003	16.824231500038877	not_mentioned	0.8538	not_mentioned	correct	ok	not_mentioned	released	option_probability
Clef-flash	imcs21	test	10072190	symptom_182	10072190	0.0024264900000000003	16.824231500038877	not_mentioned	0.7698	not_mentioned	correct	ok	not_mentioned	released	option_probability
Clef-flash	imcs21	test	10072190	symptom_183	10072190	0.0024264900000000003	16.824231500038877	not_mentioned	0.9542	not_mentioned	correct	ok	not_mentioned	released	option_probability
Clef-flash	imcs21	test	10072190	symptom_184	10072190	0.0024264900000000003	16.824231500038877	not_mentioned	0.8262	not_mentioned	correct	ok	not_mentioned	released	option_probability
Clef-flash	imcs21	test	10072190	symptom_185	10072190	0.0024264900000000003	16.824231500038877	not_mentioned	0.7171	not_mentioned	correct	ok	not_mentioned	released	option_probability
Clef-flash	imcs21	test	10072190	symptom_186	10072190	0.0024264900000000003	16.824231500038877	not_mentioned	0.927	not_mentioned	correct	ok	not_mentioned	released	option_probability
Clef-flash	imcs21	test	10072190	symptom_187	10072190	0.0024264900000000003	16.824231500038877	not_mentioned	0.8319	not_mentioned	correct	ok	not_mentioned	released	option_probability
Clef-flash	imcs21	test	10072190	symptom_188	10072190	0.0024264900000000003	16.824231500038877	not_mentioned	0.6823	not_mentioned	correct	ok	not_mentioned	released	option_probability
Clef-flash	imcs21	test	10072190	symptom_189	10072190	0.0024264900000000003	16.824231500038877	not_mentioned	0.6796	not_mentioned	correct	ok	not_mentioned	released	option_probability
Clef-flash	imcs21	test	10072190	symptom_190	10072190	0.0024264900000000003	16.824231500038877	not_mentioned	0.8724	not_mentioned	correct	ok	not_mentioned	released	option_probability
Clef-flash	imcs21	test	10072190	symptom_191	10072190	0.0024264900000000003	16.824231500038877	not_mentioned	0.8943	not_mentioned	correct	ok	not_mentioned	released	option_probability
Clef-flash	imcs21	test	10072190	symptom_192	10072190	0.0024264900000000003	16.824231500038877	not_mentioned	0.9077	not_mentioned	correct	ok	not_mentioned	released	option_probability
Clef-flash	imcs21	test	10072190	symptom_193	10072190	0.0024264900000000003	16.824231500038877	not_mentioned	0.8807	not_mentioned	correct	ok	not_mentioned	released	option_probability
Clef-flash	imcs21	test	10072190	symptom_194	10072190	0.0024264900000000003	16.824231500038877	not_mentioned	0.9105	not_mentioned	correct	ok	not_mentioned	released	option_probability
Clef-flash	imcs21	test	10072190	symptom_195	10072190	0.0024264900000000003	16.824231500038877	not_mentioned	0.9825	not_mentioned	correct	ok	not_mentioned	released	option_probability
Clef-flash	imcs21	test	10072190	symptom_196	10072190	0.0024264900000000003	16.824231500038877	not_mentioned	0.9798	not_mentioned	correct	ok	not_mentioned	released	option_probability
Clef-flash	imcs21	test	10072190	symptom_197	10072190	0.0024264900000000003	16.824231500038877	not_mentioned	0.8799	not_mentioned	correct	ok	not_mentioned	released	option_probability
Clef-flash	imcs21	test	10072190	symptom_198	10072190	0.0024264900000000003	16.824231500038877	not_mentioned	0.9605	not_mentioned	correct	ok	not_mentioned	released	option_probability
Clef-flash	imcs21	test	10072190	symptom_199	10072190	0.0024264900000000003	16.824231500038877	not_mentioned	0.9807	not_mentioned	correct	ok	not_mentioned	released	option_probability
Clef-flash	imcs21	test	10072190	symptom_200	10072190	0.0024264900000000003	16.824231500038877	not_mentioned	0.9674	not_mentioned	correct	ok	not_mentioned	released	option_probability
Clef-flash	imcs21	test	10072190	symptom_201	10072190	0.0024264900000000003	16.824231500038877	not_mentioned	0.902	not_mentioned	correct	ok	not_mentioned	released	option_probability
Clef-flash	imcs21	test	10072190	symptom_202	10072190	0.0024264900000000003	16.824231500038877	not_mentioned	0.7685	not_mentioned	correct	ok	not_mentioned	released	option_probability
Clef-flash	imcs21	test	10072190	symptom_203	10072190	0.0024264900000000003	16.824231500038877	not_mentioned	0.9422	not_mentioned	correct	ok	not_mentioned	released	option_probability
Clef-flash	imcs21	test	10072190	symptom_204	10072190	0.0024264900000000003	16.824231500038877	not_mentioned	0.955	not_mentioned	correct	ok	not_mentioned	released	option_probability
Clef-flash	imcs21	test	10072190	symptom_205	10072190	0.0024264900000000003	16.824231500038877	not_mentioned	0.4669	not_mentioned	correct	ok	not_mentioned	released	option_probability
Clef-flash	imcs21	test	10072190	symptom_206	10072190	0.0024264900000000003	16.824231500038877	not_mentioned	0.8734	not_mentioned	correct	ok	not_mentioned	released	option_probability
Clef-flash	imcs21	test	10072190	symptom_207	10072190	0.0024264900000000003	16.824231500038877	not_mentioned	0.9451	not_mentioned	correct	ok	not_mentioned	released	option_probability
Clef-flash	imcs21	test	10072190	symptom_208	10072190	0.0024264900000000003	16.824231500038877	negative	0.4613	not_mentioned	incorrect	ok	not_mentioned	released	option_probability
Clef-flash	imcs21	test	10072190	symptom_209	10072190	0.0024264900000000003	16.824231500038877	not_mentioned	0.9541	not_mentioned	correct	ok	not_mentioned	released	option_probability
Clef-flash	imcs21	test	10072190	symptom_210	10072190	0.0024264900000000003	16.824231500038877	not_mentioned	0.8174	not_mentioned	correct	ok	not_mentioned	released	option_probability
Clef-flash	imcs21	test	10072190	symptom_211	10072190	0.0024264900000000003	16.824231500038877	not_mentioned	0.9483	not_mentioned	correct	ok	not_mentioned	released	option_probability
Clef-flash	imcs21	test	10072190	symptom_212	10072190	0.0024264900000000003	16.824231500038877	not_mentioned	0.8927	not_mentioned	correct	ok	not_mentioned	released	option_probability
Clef-flash	imcs21	test	10072190	symptom_213	10072190	0.0024264900000000003	16.824231500038877	not_mentioned	0.8564	not_mentioned	correct	ok	not_mentioned	released	option_probability
Clef-flash	imcs21	test	10072190	symptom_214	10072190	0.0024264900000000003	16.824231500038877	not_mentioned	0.9722	not_mentioned	correct	ok	not_mentioned	released	option_probability
Clef-flash	imcs21	test	10072190	symptom_215	10072190	0.0024264900000000003	16.824231500038877	not_mentioned	0.9744	not_mentioned	correct	ok	not_mentioned	released	option_probability
Clef-flash	imcs21	test	10072190	symptom_216	10072190	0.0024264900000000003	16.824231500038877	not_mentioned	0.9499	not_mentioned	correct	ok	not_mentioned	released	option_probability
Clef-flash	imcs21	test	10072190	symptom_217	10072190	0.0024264900000000003	16.824231500038877	not_mentioned	0.9757	not_mentioned	correct	ok	not_mentioned	released	option_probability
Clef-flash	imcs21	test	10072190	symptom_218	10072190	0.0024264900000000003	16.824231500038877	not_mentioned	0.9532	not_mentioned	correct	ok	not_mentioned	released	option_probability
Clef-flash	imcs21	test	10072190	symptom_219	10072190	0.0024264900000000003	16.824231500038877	not_mentioned	0.9736	not_mentioned	correct	ok	not_mentioned	released	option_probability
Clef-flash	imcs21	test	10072190	symptom_220	10072190	0.0024264900000000003	16.824231500038877	not_mentioned	0.8855	not_mentioned	correct	ok	not_mentioned	released	option_probability
Clef-flash	imcs21	test	10072190	symptom_221	10072190	0.0024264900000000003	16.824231500038877	not_mentioned	0.9628	not_mentioned	correct	ok	not_mentioned	released	option_probability
Clef-flash	imcs21	test	10072190	symptom_222	10072190	0.0024264900000000003	16.824231500038877	not_mentioned	0.909	not_mentioned	correct	ok	not_mentioned	released	option_probability
Clef-flash	imcs21	test	10072190	symptom_223	10072190	0.0024264900000000003	16.824231500038877	not_mentioned	0.9685	not_mentioned	correct	ok	not_mentioned	released	option_probability
Clef-flash	imcs21	test	10072190	symptom_224	10072190	0.0024264900000000003	16.824231500038877	not_mentioned	0.9565	not_mentioned	correct	ok	not_mentioned	released	option_probability
Clef-flash	imcs21	test	10072190	symptom_225	10072190	0.0024264900000000003	16.824231500038877	not_mentioned	0.5227	not_mentioned	correct	ok	not_mentioned	released	option_probability
Clef-flash	imcs21	test	10072190	symptom_226	10072190	0.0024264900000000003	16.824231500038877	not_mentioned	0.8538	not_mentioned	correct	ok	not_mentioned	released	option_probability
Clef-flash	imcs21	test	10072190	symptom_227	10072190	0.0024264900000000003	16.824231500038877	not_mentioned	0.8604	not_mentioned	correct	ok	not_mentioned	released	option_probability
Clef-flash	imcs21	test	10072190	symptom_228	10072190	0.0024264900000000003	16.824231500038877	not_mentioned	0.9622	not_mentioned	correct	ok	not_mentioned	released	option_probability
Clef-flash	imcs21	test	10072190	symptom_229	10072190	0.0024264900000000003	16.824231500038877	not_mentioned	0.9499	not_mentioned	correct	ok	not_mentioned	released	option_probability
Clef-flash	imcs21	test	10072190	symptom_230	10072190	0.0024264900000000003	16.824231500038877	not_mentioned	0.9238	not_mentioned	correct	ok	not_mentioned	released	option_probability
Clef-flash	imcs21	test	10072190	symptom_231	10072190	0.0024264900000000003	16.824231500038877	not_mentioned	0.8711	not_mentioned	correct	ok	not_mentioned	released	option_probability
Clef-flash	imcs21	test	10072190	symptom_232	10072190	0.0024264900000000003	16.824231500038877	not_mentioned	0.9383	not_mentioned	correct	ok	not_mentioned	released	option_probability
Clef-flash	imcs21	test	10072190	symptom_233	10072190	0.0024264900000000003	16.824231500038877	not_mentioned	0.962	not_mentioned	correct	ok	not_mentioned	released	option_probability
Clef-flash	imcs21	test	10072190	symptom_234	10072190	0.0024264900000000003	16.824231500038877	not_mentioned	0.9537	not_mentioned	correct	ok	not_mentioned	released	option_probability
Clef-flash	imcs21	test	10072190	symptom_235	10072190	0.0024264900000000003	16.824231500038877	not_mentioned	0.9657	not_mentioned	correct	ok	not_mentioned	released	option_probability
Clef-flash	imcs21	test	10072190	symptom_236	10072190	0.0024264900000000003	16.824231500038877	not_mentioned	0.9489	not_mentioned	correct	ok	not_mentioned	released	option_probability
Clef-flash	imcs21	test	10072190	symptom_237	10072190	0.0024264900000000003	16.824231500038877	not_mentioned	0.9541	not_mentioned	correct	ok	not_mentioned	released	option_probability
Clef-flash	imcs21	test	10072190	symptom_238	10072190	0.0024264900000000003	16.824231500038877	not_mentioned	0.8599	not_mentioned	correct	ok	not_mentioned	released	option_probability
Clef-flash	imcs21	test	10072190	symptom_239	10072190	0.0024264900000000003	16.824231500038877	not_mentioned	0.983	not_mentioned	correct	ok	not_mentioned	released	option_probability
Clef-flash	imcs21	test	10072190	symptom_240	10072190	0.0024264900000000003	16.824231500038877	not_mentioned	0.758	not_mentioned	correct	ok	not_mentioned	released	option_probability
Clef-flash	imcs21	test	10072190	symptom_241	10072190	0.0024264900000000003	16.824231500038877	not_mentioned	0.9757	not_mentioned	correct	ok	not_mentioned	released	option_probability
Clef-flash	imcs21	test	10072190	symptom_242	10072190	0.0024264900000000003	16.824231500038877	not_mentioned	0.9681	not_mentioned	correct	ok	not_mentioned	released	option_probability
Clef-flash	imcs21	test	10072190	symptom_243	10072190	0.0024264900000000003	16.824231500038877	not_mentioned	0.9442	not_mentioned	correct	ok	not_mentioned	released	option_probability
Clef-flash	imcs21	test	10072190	symptom_244	10072190	0.0024264900000000003	16.824231500038877	not_mentioned	0.8803	not_mentioned	correct	ok	not_mentioned	released	option_probability
Clef-flash	imcs21	test	10072190	symptom_245	10072190	0.0024264900000000003	16.824231500038877	positive	0.8348	not_mentioned	incorrect	ok	not_mentioned	released	option_probability
Clef-flash	imcs21	test	10072190	symptom_246	10072190	0.0024264900000000003	16.824231500038877	not_mentioned	0.9571	not_mentioned	correct	ok	not_mentioned	released	option_probability
Clef-flash	imcs21	test	10072190	symptom_247	10072190	0.0024264900000000003	16.824231500038877	not_mentioned	0.9048	not_mentioned	correct	ok	not_mentioned	released	option_probability
Clef-flash	imcs21	test	10072190	symptom_248	10072190	0.0024264900000000003	16.824231500038877	not_mentioned	0.9161	not_mentioned	correct	ok	not_mentioned	released	option_probability
Clef-flash	imcs21	test	10072190	symptom_249	10072190	0.0024264900000000003	16.824231500038877	not_mentioned	0.9086	not_mentioned	correct	ok	not_mentioned	released	option_probability
Clef-flash	imcs21	test	10072190	symptom_250	10072190	0.0024264900000000003	16.824231500038877	not_mentioned	0.8483	not_mentioned	correct	ok	not_mentioned	released	option_probability
Clef-flash	imcs21	test	10072190	symptom_251	10072190	0.0024264900000000003	16.824231500038877	not_mentioned	0.8399	not_mentioned	correct	ok	not_mentioned	released	option_probability
Clef-flash	imcs21	test	10072190	symptom_252	10072190	0.0024264900000000003	16.824231500038877	not_mentioned	0.9391	not_mentioned	correct	ok	not_mentioned	released	option_probability
Clef-flash	imcs21	test	10072190	symptom_253	10072190	0.0024264900000000003	16.824231500038877	not_mentioned	0.9568	not_mentioned	correct	ok	not_mentioned	released	option_probability
Clef-flash	imcs21	test	10072190	symptom_254	10072190	0.0024264900000000003	16.824231500038877	not_mentioned	0.8170000000000001	not_mentioned	correct	ok	not_mentioned	released	option_probability
Clef-flash	imcs21	test	10072190	symptom_255	10072190	0.0024264900000000003	16.824231500038877	not_mentioned	0.4345	not_mentioned	correct	ok	not_mentioned	released	option_probability
Clef-flash	imcs21	test	10072190	symptom_256	10072190	0.0024264900000000003	16.824231500038877	negative	0.6391	not_mentioned	incorrect	ok	not_mentioned	released	option_probability
Clef-flash	imcs21	test	10072190	symptom_257	10072190	0.0024264900000000003	16.824231500038877	not_mentioned	0.9385	not_mentioned	correct	ok	not_mentioned	released	option_probability
Clef-flash	imcs21	test	10072190	symptom_258	10072190	0.0024264900000000003	16.824231500038877	not_mentioned	0.9661	not_mentioned	correct	ok	not_mentioned	released	option_probability
Clef-flash	imcs21	test	10072190	symptom_259	10072190	0.0024264900000000003	16.824231500038877	not_mentioned	0.9491	not_mentioned	correct	ok	not_mentioned	released	option_probability
Clef-flash	imcs21	test	10072190	symptom_260	10072190	0.0024264900000000003	16.824231500038877	uncertain	0.7503	not_mentioned	incorrect	ok	not_mentioned	released	option_probability
Clef-flash	imcs21	test	10072190	symptom_261	10072190	0.0024264900000000003	16.824231500038877	not_mentioned	0.9833	not_mentioned	correct	ok	not_mentioned	released	option_probability
Clef-flash	imcs21	test	10072190	symptom_262	10072190	0.0024264900000000003	16.824231500038877	not_mentioned	0.9162	not_mentioned	correct	ok	not_mentioned	released	option_probability
Clef-flash	imcs21	test	10072190	symptom_263	10072190	0.0024264900000000003	16.824231500038877	not_mentioned	0.9085	not_mentioned	correct	ok	not_mentioned	released	option_probability
Clef-flash	imcs21	test	10072190	symptom_264	10072190	0.0024264900000000003	16.824231500038877	not_mentioned	0.9624	not_mentioned	correct	ok	not_mentioned	released	option_probability
Clef-flash	imcs21	test	10072190	symptom_265	10072190	0.0024264900000000003	16.824231500038877	not_mentioned	0.961	not_mentioned	correct	ok	not_mentioned	released	option_probability
Clef-flash	imcs21	test	10072190	symptom_266	10072190	0.0024264900000000003	16.824231500038877	not_mentioned	0.9691	not_mentioned	correct	ok	not_mentioned	released	option_probability
Clef-flash	imcs21	test	10072190	symptom_267	10072190	0.0024264900000000003	16.824231500038877	not_mentioned	0.914	not_mentioned	correct	ok	not_mentioned	released	option_probability
Clef-flash	imcs21	test	10072190	symptom_268	10072190	0.0024264900000000003	16.824231500038877	not_mentioned	0.9678	not_mentioned	correct	ok	not_mentioned	released	option_probability
Clef-flash	imcs21	test	10072190	symptom_269	10072190	0.0024264900000000003	16.824231500038877	not_mentioned	0.9571	not_mentioned	correct	ok	not_mentioned	released	option_probability
Clef-flash	imcs21	test	10072190	symptom_270	10072190	0.0024264900000000003	16.824231500038877	not_mentioned	0.7493	not_mentioned	correct	ok	not_mentioned	released	option_probability
Clef-flash	imcs21	test	10072190	symptom_271	10072190	0.0024264900000000003	16.824231500038877	not_mentioned	0.942	not_mentioned	correct	ok	not_mentioned	released	option_probability
Clef-flash	imcs21	test	10072190	symptom_272	10072190	0.0024264900000000003	16.824231500038877	not_mentioned	0.8968	not_mentioned	correct	ok	not_mentioned	released	option_probability
Clef-flash	imcs21	test	10072190	symptom_273	10072190	0.0024264900000000003	16.824231500038877	not_mentioned	0.9216	not_mentioned	correct	ok	not_mentioned	released	option_probability
Clef-flash	imcs21	test	10072190	symptom_274	10072190	0.0024264900000000003	16.824231500038877	uncertain	0.4132	not_mentioned	incorrect	ok	not_mentioned	released	option_probability
Clef-flash	imcs21	test	10072190	symptom_275	10072190	0.0024264900000000003	16.824231500038877	not_mentioned	0.9501000000000001	not_mentioned	correct	ok	not_mentioned	released	option_probability
Clef-flash	imcs21	test	10072190	symptom_276	10072190	0.0024264900000000003	16.824231500038877	not_mentioned	0.98	not_mentioned	correct	ok	not_mentioned	released	option_probability
Clef-flash	imcs21	test	10072190	symptom_277	10072190	0.0024264900000000003	16.824231500038877	not_mentioned	0.9134	not_mentioned	correct	ok	not_mentioned	released	option_probability
Clef-flash	imcs21	test	10072190	symptom_278	10072190	0.0024264900000000003	16.824231500038877	not_mentioned	0.9777	not_mentioned	correct	ok	not_mentioned	released	option_probability
Clef-flash	imcs21	test	10072190	symptom_279	10072190	0.0024264900000000003	16.824231500038877	not_mentioned	0.9707	not_mentioned	correct	ok	not_mentioned	released	option_probability
Clef-flash	imcs21	test	10072190	symptom_280	10072190	0.0024264900000000003	16.824231500038877	not_mentioned	0.8449	not_mentioned	correct	ok	not_mentioned	released	option_probability
Clef-flash	imcs21	test	10072190	symptom_281	10072190	0.0024264900000000003	16.824231500038877	not_mentioned	0.9832	not_mentioned	correct	ok	not_mentioned	released	option_probability
Clef-flash	imcs21	test	10072190	symptom_282	10072190	0.0024264900000000003	16.824231500038877	not_mentioned	0.7608	not_mentioned	correct	ok	not_mentioned	released	option_probability
Clef-flash	imcs21	test	10072190	symptom_283	10072190	0.0024264900000000003	16.824231500038877	not_mentioned	0.9248	not_mentioned	correct	ok	not_mentioned	released	option_probability
Clef-flash	imcs21	test	10072190	symptom_284	10072190	0.0024264900000000003	16.824231500038877	not_mentioned	0.9663	not_mentioned	correct	ok	not_mentioned	released	option_probability
Clef-flash	imcs21	test	10072190	symptom_285	10072190	0.0024264900000000003	16.824231500038877	not_mentioned	0.8796	not_mentioned	correct	ok	not_mentioned	released	option_probability
Clef-flash	imcs21	test	10072190	symptom_286	10072190	0.0024264900000000003	16.824231500038877	not_mentioned	0.932	not_mentioned	correct	ok	not_mentioned	released	option_probability
Clef-flash	imcs21	test	10072190	symptom_287	10072190	0.0024264900000000003	16.824231500038877	not_mentioned	0.9724	not_mentioned	correct	ok	not_mentioned	released	option_probability
Clef-flash	imcs21	test	10072190	symptom_288	10072190	0.0024264900000000003	16.824231500038877	not_mentioned	0.9667	not_mentioned	correct	ok	not_mentioned	released	option_probability
Clef-flash	imcs21	test	10072190	symptom_289	10072190	0.0024264900000000003	16.824231500038877	not_mentioned	0.9475	not_mentioned	correct	ok	not_mentioned	released	option_probability
Clef-flash	imcs21	test	10072190	symptom_290	10072190	0.0024264900000000003	16.824231500038877	not_mentioned	0.9224	not_mentioned	correct	ok	not_mentioned	released	option_probability
Clef-flash	imcs21	test	10072190	symptom_291	10072190	0.0024264900000000003	16.824231500038877	not_mentioned	0.77	not_mentioned	correct	ok	not_mentioned	released	option_probability
Clef-flash	imcs21	test	10072190	symptom_292	10072190	0.0024264900000000003	16.824231500038877	not_mentioned	0.9706	not_mentioned	correct	ok	not_mentioned	released	option_probability
Clef-flash	imcs21	test	10072190	symptom_293	10072190	0.0024264900000000003	16.824231500038877	not_mentioned	0.9673	not_mentioned	correct	ok	not_mentioned	released	option_probability
Clef-flash	imcs21	test	10072190	symptom_294	10072190	0.0024264900000000003	16.824231500038877	not_mentioned	0.8843	not_mentioned	correct	ok	not_mentioned	released	option_probability
Clef-flash	imcs21	test	10072190	symptom_295	10072190	0.0024264900000000003	16.824231500038877	not_mentioned	0.8433	not_mentioned	correct	ok	not_mentioned	released	option_probability
Clef-flash	imcs21	test	10072190	symptom_296	10072190	0.0024264900000000003	16.824231500038877	not_mentioned	0.8848	not_mentioned	correct	ok	not_mentioned	released	option_probability
Clef-flash	imcs21	test	10072190	symptom_297	10072190	0.0024264900000000003	16.824231500038877	not_mentioned	0.8949	not_mentioned	correct	ok	not_mentioned	released	option_probability
Clef-flash	imcs21	test	10072190	symptom_298	10072190	0.0024264900000000003	16.824231500038877	not_mentioned	0.9666	not_mentioned	correct	ok	not_mentioned	released	option_probability
Clef-flash	imcs21	test	10072190	symptom_299	10072190	0.0024264900000000003	16.824231500038877	not_mentioned	0.9723	not_mentioned	correct	ok	not_mentioned	released	option_probability
Clef-flash	imcs21	test	10072190	symptom_300	10072190	0.0024264900000000003	16.824231500038877	not_mentioned	0.8279	not_mentioned	correct	ok	not_mentioned	released	option_probability
Clef-flash	imcs21	test	10072190	symptom_301	10072190	0.0024264900000000003	16.824231500038877	not_mentioned	0.7957	not_mentioned	correct	ok	not_mentioned	released	option_probability
Clef-flash	imcs21	test	10072190	symptom_302	10072190	0.0024264900000000003	16.824231500038877	not_mentioned	0.7867000000000001	not_mentioned	correct	ok	not_mentioned	released	option_probability
Clef-flash	imcs21	test	10072190	symptom_303	10072190	0.0024264900000000003	16.824231500038877	not_mentioned	0.9197	not_mentioned	correct	ok	not_mentioned	released	option_probability
Clef-flash	imcs21	test	10072190	symptom_304	10072190	0.0024264900000000003	16.824231500038877	not_mentioned	0.7002	not_mentioned	correct	ok	not_mentioned	released	option_probability
Clef-flash	imcs21	test	10072190	symptom_305	10072190	0.0024264900000000003	16.824231500038877	not_mentioned	0.7919	not_mentioned	correct	ok	not_mentioned	released	option_probability
Clef-flash	imcs21	test	10072190	symptom_306	10072190	0.0024264900000000003	16.824231500038877	not_mentioned	0.9316	not_mentioned	correct	ok	not_mentioned	released	option_probability
Clef-flash	imcs21	test	10072190	symptom_307	10072190	0.0024264900000000003	16.824231500038877	not_mentioned	0.7497	not_mentioned	correct	ok	not_mentioned	released	option_probability
Clef-flash	imcs21	test	10072190	symptom_308	10072190	0.0024264900000000003	16.824231500038877	not_mentioned	0.7996	not_mentioned	correct	ok	not_mentioned	released	option_probability
Clef-flash	imcs21	test	10072190	symptom_309	10072190	0.0024264900000000003	16.824231500038877	not_mentioned	0.7212	not_mentioned	correct	ok	not_mentioned	released	option_probability
Clef-flash	imcs21	test	10072190	symptom_310	10072190	0.0024264900000000003	16.824231500038877	not_mentioned	0.9614	not_mentioned	correct	ok	not_mentioned	released	option_probability
Clef-flash	imcs21	test	10072190	symptom_311	10072190	0.0024264900000000003	16.824231500038877	not_mentioned	0.8484	not_mentioned	correct	ok	not_mentioned	released	option_probability
Clef-flash	imcs21	test	10072190	symptom_312	10072190	0.0024264900000000003	16.824231500038877	not_mentioned	0.7954	not_mentioned	correct	ok	not_mentioned	released	option_probability
Clef-flash	imcs21	test	10072190	symptom_313	10072190	0.0024264900000000003	16.824231500038877	not_mentioned	0.9528	not_mentioned	correct	ok	not_mentioned	released	option_probability
Clef-flash	imcs21	test	10072190	symptom_314	10072190	0.0024264900000000003	16.824231500038877	not_mentioned	0.9152	not_mentioned	correct	ok	not_mentioned	released	option_probability
Clef-flash	imcs21	test	10072190	symptom_315	10072190	0.0024264900000000003	16.824231500038877	not_mentioned	0.9843	not_mentioned	correct	ok	not_mentioned	released	option_probability
Clef-flash	imcs21	test	10072190	symptom_316	10072190	0.0024264900000000003	16.824231500038877	not_mentioned	0.8154	not_mentioned	correct	ok	not_mentioned	released	option_probability
Clef-flash	imcs21	test	10072190	symptom_317	10072190	0.0024264900000000003	16.824231500038877	not_mentioned	0.9753	not_mentioned	correct	ok	not_mentioned	released	option_probability
Clef-flash	imcs21	test	10072190	symptom_318	10072190	0.0024264900000000003	16.824231500038877	not_mentioned	0.964	not_mentioned	correct	ok	not_mentioned	released	option_probability
Clef-flash	imcs21	test	10072190	symptom_319	10072190	0.0024264900000000003	16.824231500038877	not_mentioned	0.6666	not_mentioned	correct	ok	not_mentioned	released	option_probability
Clef-flash	imcs21	test	10072190	symptom_320	10072190	0.0024264900000000003	16.824231500038877	not_mentioned	0.9439	not_mentioned	correct	ok	not_mentioned	released	option_probability
Clef-flash	imcs21	test	10072190	symptom_321	10072190	0.0024264900000000003	16.824231500038877	not_mentioned	0.9502	not_mentioned	correct	ok	not_mentioned	released	option_probability
Clef-flash	imcs21	test	10072190	symptom_322	10072190	0.0024264900000000003	16.824231500038877	not_mentioned	0.9252	not_mentioned	correct	ok	not_mentioned	released	option_probability
Clef-flash	imcs21	test	10072190	symptom_323	10072190	0.0024264900000000003	16.824231500038877	not_mentioned	0.9728	not_mentioned	correct	ok	not_mentioned	released	option_probability
Clef-flash	imcs21	test	10072190	symptom_324	10072190	0.0024264900000000003	16.824231500038877	not_mentioned	0.9359	not_mentioned	correct	ok	not_mentioned	released	option_probability
Clef-flash	imcs21	test	10072190	symptom_325	10072190	0.0024264900000000003	16.824231500038877	not_mentioned	0.9587	not_mentioned	correct	ok	not_mentioned	released	option_probability
Clef-flash	imcs21	test	10072190	symptom_326	10072190	0.0024264900000000003	16.824231500038877	not_mentioned	0.9753	not_mentioned	correct	ok	not_mentioned	released	option_probability
Clef-flash	imcs21	test	10072190	symptom_327	10072190	0.0024264900000000003	16.824231500038877	not_mentioned	0.9607	not_mentioned	correct	ok	not_mentioned	released	option_probability
Clef-flash	imcs21	test	10072190	symptom_328	10072190	0.0024264900000000003	16.824231500038877	not_mentioned	0.8833	not_mentioned	correct	ok	not_mentioned	released	option_probability
Clef-flash	imcs21	test	10072190	symptom_329	10072190	0.0024264900000000003	16.824231500038877	not_mentioned	0.8731	not_mentioned	correct	ok	not_mentioned	released	option_probability
Clef-flash	imcs21	test	10072190	symptom_330	10072190	0.0024264900000000003	16.824231500038877	not_mentioned	0.928	not_mentioned	correct	ok	not_mentioned	released	option_probability
Clef-flash	imcs21	test	10073358	symptom_000	10073358	0.00239457	19.280834999866784	not_mentioned	0.8301	not_mentioned	correct	ok	not_mentioned	released	option_probability
Clef-flash	imcs21	test	10073358	symptom_001	10073358	0.00239457	19.280834999866784	negative	0.971	negative	correct	ok	negative	released	option_probability
Clef-flash	imcs21	test	10073358	symptom_002	10073358	0.00239457	19.280834999866784	not_mentioned	0.5832	not_mentioned	correct	ok	not_mentioned	released	option_probability
Clef-flash	imcs21	test	10073358	symptom_003	10073358	0.00239457	19.280834999866784	positive	0.9464	positive	correct	ok	positive	released	option_probability
Clef-flash	imcs21	test	10073358	symptom_004	10073358	0.00239457	19.280834999866784	negative	0.6662	not_mentioned	incorrect	ok	not_mentioned	released	option_probability
Clef-flash	imcs21	test	10073358	symptom_005	10073358	0.00239457	19.280834999866784	not_mentioned	0.5188	not_mentioned	correct	ok	not_mentioned	released	option_probability
Clef-flash	imcs21	test	10073358	symptom_006	10073358	0.00239457	19.280834999866784	not_mentioned	0.9334	not_mentioned	correct	ok	not_mentioned	released	option_probability
Clef-flash	imcs21	test	10073358	symptom_007	10073358	0.00239457	19.280834999866784	not_mentioned	0.6616	not_mentioned	correct	ok	not_mentioned	released	option_probability
Clef-flash	imcs21	test	10073358	symptom_008	10073358	0.00239457	19.280834999866784	not_mentioned	0.6002	not_mentioned	correct	ok	not_mentioned	released	option_probability
Clef-flash	imcs21	test	10073358	symptom_009	10073358	0.00239457	19.280834999866784	negative	0.836	not_mentioned	incorrect	ok	not_mentioned	released	option_probability
Clef-flash	imcs21	test	10073358	symptom_010	10073358	0.00239457	19.280834999866784	not_mentioned	0.8656	not_mentioned	correct	ok	not_mentioned	released	option_probability
Clef-flash	imcs21	test	10073358	symptom_011	10073358	0.00239457	19.280834999866784	not_mentioned	0.8893	not_mentioned	correct	ok	not_mentioned	released	option_probability
Clef-flash	imcs21	test	10073358	symptom_012	10073358	0.00239457	19.280834999866784	not_mentioned	0.7577	not_mentioned	correct	ok	not_mentioned	released	option_probability
Clef-flash	imcs21	test	10073358	symptom_013	10073358	0.00239457	19.280834999866784	positive	0.3585	not_mentioned	incorrect	ok	not_mentioned	released	option_probability
Clef-flash	imcs21	test	10073358	symptom_014	10073358	0.00239457	19.280834999866784	not_mentioned	0.7621	not_mentioned	correct	ok	not_mentioned	released	option_probability
Clef-flash	imcs21	test	10073358	symptom_015	10073358	0.00239457	19.280834999866784	negative	0.5881	not_mentioned	incorrect	ok	not_mentioned	released	option_probability
Clef-flash	imcs21	test	10073358	symptom_016	10073358	0.00239457	19.280834999866784	not_mentioned	0.9837	not_mentioned	correct	ok	not_mentioned	released	option_probability
Clef-flash	imcs21	test	10073358	symptom_017	10073358	0.00239457	19.280834999866784	not_mentioned	0.8438	not_mentioned	correct	ok	not_mentioned	released	option_probability
Clef-flash	imcs21	test	10073358	symptom_018	10073358	0.00239457	19.280834999866784	not_mentioned	0.9531	not_mentioned	correct	ok	not_mentioned	released	option_probability
Clef-flash	imcs21	test	10073358	symptom_019	10073358	0.00239457	19.280834999866784	positive	0.8829	positive	correct	ok	positive	released	option_probability
Clef-flash	imcs21	test	10073358	symptom_020	10073358	0.00239457	19.280834999866784	negative	0.628	not_mentioned	incorrect	ok	not_mentioned	released	option_probability
Clef-flash	imcs21	test	10073358	symptom_021	10073358	0.00239457	19.280834999866784	not_mentioned	0.741	not_mentioned	correct	ok	not_mentioned	released	option_probability
Clef-flash	imcs21	test	10073358	symptom_022	10073358	0.00239457	19.280834999866784	positive	0.5068	not_mentioned	incorrect	ok	not_mentioned	released	option_probability
Clef-flash	imcs21	test	10073358	symptom_023	10073358	0.00239457	19.280834999866784	not_mentioned	0.9428	not_mentioned	correct	ok	not_mentioned	released	option_probability
Clef-flash	imcs21	test	10073358	symptom_024	10073358	0.00239457	19.280834999866784	not_mentioned	0.6196	not_mentioned	correct	ok	not_mentioned	released	option_probability
Clef-flash	imcs21	test	10073358	symptom_025	10073358	0.00239457	19.280834999866784	not_mentioned	0.9661	not_mentioned	correct	ok	not_mentioned	released	option_probability
Clef-flash	imcs21	test	10073358	symptom_026	10073358	0.00239457	19.280834999866784	not_mentioned	0.8642	not_mentioned	correct	ok	not_mentioned	released	option_probability
Clef-flash	imcs21	test	10073358	symptom_027	10073358	0.00239457	19.280834999866784	not_mentioned	0.8362	not_mentioned	correct	ok	not_mentioned	released	option_probability
Clef-flash	imcs21	test	10073358	symptom_028	10073358	0.00239457	19.280834999866784	not_mentioned	0.8615	not_mentioned	correct	ok	not_mentioned	released	option_probability
Clef-flash	imcs21	test	10073358	symptom_029	10073358	0.00239457	19.280834999866784	not_mentioned	0.7874	not_mentioned	correct	ok	not_mentioned	released	option_probability
Clef-flash	imcs21	test	10073358	symptom_030	10073358	0.00239457	19.280834999866784	not_mentioned	0.9487	not_mentioned	correct	ok	not_mentioned	released	option_probability
Clef-flash	imcs21	test	10073358	symptom_031	10073358	0.00239457	19.280834999866784	not_mentioned	0.9561	not_mentioned	correct	ok	not_mentioned	released	option_probability
Clef-flash	imcs21	test	10073358	symptom_032	10073358	0.00239457	19.280834999866784	not_mentioned	0.6666	not_mentioned	correct	ok	not_mentioned	released	option_probability
Clef-flash	imcs21	test	10073358	symptom_033	10073358	0.00239457	19.280834999866784	not_mentioned	0.9445	not_mentioned	correct	ok	not_mentioned	released	option_probability
Clef-flash	imcs21	test	10073358	symptom_034	10073358	0.00239457	19.280834999866784	not_mentioned	0.9349	not_mentioned	correct	ok	not_mentioned	released	option_probability
Clef-flash	imcs21	test	10073358	symptom_035	10073358	0.00239457	19.280834999866784	positive	0.4734	uncertain	incorrect	ok	uncertain	released	option_probability
Clef-flash	imcs21	test	10073358	symptom_036	10073358	0.00239457	19.280834999866784	not_mentioned	0.8143	not_mentioned	correct	ok	not_mentioned	released	option_probability
Clef-flash	imcs21	test	10073358	symptom_037	10073358	0.00239457	19.280834999866784	not_mentioned	0.8651	not_mentioned	correct	ok	not_mentioned	released	option_probability
Clef-flash	imcs21	test	10073358	symptom_038	10073358	0.00239457	19.280834999866784	not_mentioned	0.9483	not_mentioned	correct	ok	not_mentioned	released	option_probability
Clef-flash	imcs21	test	10073358	symptom_039	10073358	0.00239457	19.280834999866784	not_mentioned	0.9473	not_mentioned	correct	ok	not_mentioned	released	option_probability
Clef-flash	imcs21	test	10073358	symptom_040	10073358	0.00239457	19.280834999866784	not_mentioned	0.8236	not_mentioned	correct	ok	not_mentioned	released	option_probability
Clef-flash	imcs21	test	10073358	symptom_041	10073358	0.00239457	19.280834999866784	not_mentioned	0.6944	not_mentioned	correct	ok	not_mentioned	released	option_probability
Clef-flash	imcs21	test	10073358	symptom_042	10073358	0.00239457	19.280834999866784	positive	0.5927	not_mentioned	incorrect	ok	not_mentioned	released	option_probability
Clef-flash	imcs21	test	10073358	symptom_043	10073358	0.00239457	19.280834999866784	negative	0.8696	not_mentioned	incorrect	ok	not_mentioned	released	option_probability
Clef-flash	imcs21	test	10073358	symptom_044	10073358	0.00239457	19.280834999866784	not_mentioned	0.6854	not_mentioned	correct	ok	not_mentioned	released	option_probability
Clef-flash	imcs21	test	10073358	symptom_045	10073358	0.00239457	19.280834999866784	not_mentioned	0.9324	not_mentioned	correct	ok	not_mentioned	released	option_probability
Clef-flash	imcs21	test	10073358	symptom_046	10073358	0.00239457	19.280834999866784	not_mentioned	0.5278	not_mentioned	correct	ok	not_mentioned	released	option_probability
Clef-flash	imcs21	test	10073358	symptom_047	10073358	0.00239457	19.280834999866784	not_mentioned	0.7381	not_mentioned	correct	ok	not_mentioned	released	option_probability
Clef-flash	imcs21	test	10073358	symptom_048	10073358	0.00239457	19.280834999866784	not_mentioned	0.6867	not_mentioned	correct	ok	not_mentioned	released	option_probability
Clef-flash	imcs21	test	10073358	symptom_049	10073358	0.00239457	19.280834999866784	not_mentioned	0.8973	not_mentioned	correct	ok	not_mentioned	released	option_probability
Clef-flash	imcs21	test	10073358	symptom_050	10073358	0.00239457	19.280834999866784	not_mentioned	0.885	not_mentioned	correct	ok	not_mentioned	released	option_probability
Clef-flash	imcs21	test	10073358	symptom_051	10073358	0.00239457	19.280834999866784	not_mentioned	0.8435	not_mentioned	correct	ok	not_mentioned	released	option_probability
Clef-flash	imcs21	test	10073358	symptom_052	10073358	0.00239457	19.280834999866784	not_mentioned	0.8894	not_mentioned	correct	ok	not_mentioned	released	option_probability
Clef-flash	imcs21	test	10073358	symptom_053	10073358	0.00239457	19.280834999866784	not_mentioned	0.9673	not_mentioned	correct	ok	not_mentioned	released	option_probability
Clef-flash	imcs21	test	10073358	symptom_054	10073358	0.00239457	19.280834999866784	not_mentioned	0.9705	not_mentioned	correct	ok	not_mentioned	released	option_probability
Clef-flash	imcs21	test	10073358	symptom_055	10073358	0.00239457	19.280834999866784	not_mentioned	0.9535	not_mentioned	correct	ok	not_mentioned	released	option_probability
Clef-flash	imcs21	test	10073358	symptom_056	10073358	0.00239457	19.280834999866784	not_mentioned	0.8824	not_mentioned	correct	ok	not_mentioned	released	option_probability
Clef-flash	imcs21	test	10073358	symptom_057	10073358	0.00239457	19.280834999866784	not_mentioned	0.943	not_mentioned	correct	ok	not_mentioned	released	option_probability
Clef-flash	imcs21	test	10073358	symptom_058	10073358	0.00239457	19.280834999866784	not_mentioned	0.7216	not_mentioned	correct	ok	not_mentioned	released	option_probability
Clef-flash	imcs21	test	10073358	symptom_059	10073358	0.00239457	19.280834999866784	not_mentioned	0.9776	not_mentioned	correct	ok	not_mentioned	released	option_probability
Clef-flash	imcs21	test	10073358	symptom_060	10073358	0.00239457	19.280834999866784	not_mentioned	0.9306	not_mentioned	correct	ok	not_mentioned	released	option_probability
Clef-flash	imcs21	test	10073358	symptom_061	10073358	0.00239457	19.280834999866784	not_mentioned	0.9293	not_mentioned	correct	ok	not_mentioned	released	option_probability
Clef-flash	imcs21	test	10073358	symptom_062	10073358	0.00239457	19.280834999866784	not_mentioned	0.8836	not_mentioned	correct	ok	not_mentioned	released	option_probability
Clef-flash	imcs21	test	10073358	symptom_063	10073358	0.00239457	19.280834999866784	uncertain	0.7386	uncertain	correct	ok	uncertain	released	option_probability
Clef-flash	imcs21	test	10073358	symptom_064	10073358	0.00239457	19.280834999866784	not_mentioned	0.9548	not_mentioned	correct	ok	not_mentioned	released	option_probability
Clef-flash	imcs21	test	10073358	symptom_065	10073358	0.00239457	19.280834999866784	not_mentioned	0.9823	not_mentioned	correct	ok	not_mentioned	released	option_probability
Clef-flash	imcs21	test	10073358	symptom_066	10073358	0.00239457	19.280834999866784	not_mentioned	0.6876	not_mentioned	correct	ok	not_mentioned	released	option_probability
Clef-flash	imcs21	test	10073358	symptom_067	10073358	0.00239457	19.280834999866784	not_mentioned	0.8657	not_mentioned	correct	ok	not_mentioned	released	option_probability
Clef-flash	imcs21	test	10073358	symptom_068	10073358	0.00239457	19.280834999866784	not_mentioned	0.8795	not_mentioned	correct	ok	not_mentioned	released	option_probability
Clef-flash	imcs21	test	10073358	symptom_069	10073358	0.00239457	19.280834999866784	not_mentioned	0.8902	not_mentioned	correct	ok	not_mentioned	released	option_probability
Clef-flash	imcs21	test	10073358	symptom_070	10073358	0.00239457	19.280834999866784	not_mentioned	0.5145	not_mentioned	correct	ok	not_mentioned	released	option_probability
Clef-flash	imcs21	test	10073358	symptom_071	10073358	0.00239457	19.280834999866784	not_mentioned	0.485	not_mentioned	correct	ok	not_mentioned	released	option_probability
Clef-flash	imcs21	test	10073358	symptom_072	10073358	0.00239457	19.280834999866784	not_mentioned	0.9775	not_mentioned	correct	ok	not_mentioned	released	option_probability
Clef-flash	imcs21	test	10073358	symptom_073	10073358	0.00239457	19.280834999866784	not_mentioned	0.9843	not_mentioned	correct	ok	not_mentioned	released	option_probability
Clef-flash	imcs21	test	10073358	symptom_074	10073358	0.00239457	19.280834999866784	not_mentioned	0.9412	not_mentioned	correct	ok	not_mentioned	released	option_probability
Clef-flash	imcs21	test	10073358	symptom_075	10073358	0.00239457	19.280834999866784	not_mentioned	0.6522	not_mentioned	correct	ok	not_mentioned	released	option_probability
Clef-flash	imcs21	test	10073358	symptom_076	10073358	0.00239457	19.280834999866784	not_mentioned	0.9514	not_mentioned	correct	ok	not_mentioned	released	option_probability
Clef-flash	imcs21	test	10073358	symptom_077	10073358	0.00239457	19.280834999866784	not_mentioned	0.8867	not_mentioned	correct	ok	not_mentioned	released	option_probability
Clef-flash	imcs21	test	10073358	symptom_078	10073358	0.00239457	19.280834999866784	positive	0.4412	not_mentioned	incorrect	ok	not_mentioned	released	option_probability
Clef-flash	imcs21	test	10073358	symptom_079	10073358	0.00239457	19.280834999866784	not_mentioned	0.7288	not_mentioned	correct	ok	not_mentioned	released	option_probability
Clef-flash	imcs21	test	10073358	symptom_080	10073358	0.00239457	19.280834999866784	not_mentioned	0.918	not_mentioned	correct	ok	not_mentioned	released	option_probability
Clef-flash	imcs21	test	10073358	symptom_081	10073358	0.00239457	19.280834999866784	uncertain	0.6528	not_mentioned	incorrect	ok	not_mentioned	released	option_probability
Clef-flash	imcs21	test	10073358	symptom_082	10073358	0.00239457	19.280834999866784	not_mentioned	0.9785	not_mentioned	correct	ok	not_mentioned	released	option_probability
Clef-flash	imcs21	test	10073358	symptom_083	10073358	0.00239457	19.280834999866784	not_mentioned	0.7279	not_mentioned	correct	ok	not_mentioned	released	option_probability
Clef-flash	imcs21	test	10073358	symptom_084	10073358	0.00239457	19.280834999866784	not_mentioned	0.8319	not_mentioned	correct	ok	not_mentioned	released	option_probability
Clef-flash	imcs21	test	10073358	symptom_085	10073358	0.00239457	19.280834999866784	not_mentioned	0.659	not_mentioned	correct	ok	not_mentioned	released	option_probability
Clef-flash	imcs21	test	10073358	symptom_086	10073358	0.00239457	19.280834999866784	not_mentioned	0.7417	not_mentioned	correct	ok	not_mentioned	released	option_probability
Clef-flash	imcs21	test	10073358	symptom_087	10073358	0.00239457	19.280834999866784	not_mentioned	0.9557	not_mentioned	correct	ok	not_mentioned	released	option_probability
Clef-flash	imcs21	test	10073358	symptom_088	10073358	0.00239457	19.280834999866784	not_mentioned	0.974	not_mentioned	correct	ok	not_mentioned	released	option_probability
Clef-flash	imcs21	test	10073358	symptom_089	10073358	0.00239457	19.280834999866784	not_mentioned	0.9036	not_mentioned	correct	ok	not_mentioned	released	option_probability
Clef-flash	imcs21	test	10073358	symptom_090	10073358	0.00239457	19.280834999866784	not_mentioned	0.8809	not_mentioned	correct	ok	not_mentioned	released	option_probability
Clef-flash	imcs21	test	10073358	symptom_091	10073358	0.00239457	19.280834999866784	positive	0.4457	positive	correct	ok	positive	released	option_probability
Clef-flash	imcs21	test	10073358	symptom_092	10073358	0.00239457	19.280834999866784	not_mentioned	0.9483	not_mentioned	correct	ok	not_mentioned	released	option_probability
Clef-flash	imcs21	test	10073358	symptom_093	10073358	0.00239457	19.280834999866784	not_mentioned	0.9794	not_mentioned	correct	ok	not_mentioned	released	option_probability
Clef-flash	imcs21	test	10073358	symptom_094	10073358	0.00239457	19.280834999866784	not_mentioned	0.7748	not_mentioned	correct	ok	not_mentioned	released	option_probability
Clef-flash	imcs21	test	10073358	symptom_095	10073358	0.00239457	19.280834999866784	not_mentioned	0.8885	not_mentioned	correct	ok	not_mentioned	released	option_probability
Clef-flash	imcs21	test	10073358	symptom_096	10073358	0.00239457	19.280834999866784	not_mentioned	0.9456	not_mentioned	correct	ok	not_mentioned	released	option_probability
Clef-flash	imcs21	test	10073358	symptom_097	10073358	0.00239457	19.280834999866784	not_mentioned	0.5511	not_mentioned	correct	ok	not_mentioned	released	option_probability
Clef-flash	imcs21	test	10073358	symptom_098	10073358	0.00239457	19.280834999866784	not_mentioned	0.6644	not_mentioned	correct	ok	not_mentioned	released	option_probability
Clef-flash	imcs21	test	10073358	symptom_099	10073358	0.00239457	19.280834999866784	not_mentioned	0.8805	not_mentioned	correct	ok	not_mentioned	released	option_probability
Clef-flash	imcs21	test	10073358	symptom_100	10073358	0.00239457	19.280834999866784	not_mentioned	0.4427	not_mentioned	correct	ok	not_mentioned	released	option_probability
Clef-flash	imcs21	test	10073358	symptom_101	10073358	0.00239457	19.280834999866784	not_mentioned	0.8811	not_mentioned	correct	ok	not_mentioned	released	option_probability
Clef-flash	imcs21	test	10073358	symptom_102	10073358	0.00239457	19.280834999866784	not_mentioned	0.804	not_mentioned	correct	ok	not_mentioned	released	option_probability
Clef-flash	imcs21	test	10073358	symptom_103	10073358	0.00239457	19.280834999866784	not_mentioned	0.9709	not_mentioned	correct	ok	not_mentioned	released	option_probability
Clef-flash	imcs21	test	10073358	symptom_104	10073358	0.00239457	19.280834999866784	not_mentioned	0.9019	not_mentioned	correct	ok	not_mentioned	released	option_probability
Clef-flash	imcs21	test	10073358	symptom_105	10073358	0.00239457	19.280834999866784	not_mentioned	0.9572	not_mentioned	correct	ok	not_mentioned	released	option_probability
Clef-flash	imcs21	test	10073358	symptom_106	10073358	0.00239457	19.280834999866784	not_mentioned	0.9518	not_mentioned	correct	ok	not_mentioned	released	option_probability
Clef-flash	imcs21	test	10073358	symptom_107	10073358	0.00239457	19.280834999866784	not_mentioned	0.9647	not_mentioned	correct	ok	not_mentioned	released	option_probability
Clef-flash	imcs21	test	10073358	symptom_108	10073358	0.00239457	19.280834999866784	not_mentioned	0.9113	not_mentioned	correct	ok	not_mentioned	released	option_probability
Clef-flash	imcs21	test	10073358	symptom_109	10073358	0.00239457	19.280834999866784	not_mentioned	0.7681	not_mentioned	correct	ok	not_mentioned	released	option_probability
Clef-flash	imcs21	test	10073358	symptom_110	10073358	0.00239457	19.280834999866784	not_mentioned	0.9263	not_mentioned	correct	ok	not_mentioned	released	option_probability
Clef-flash	imcs21	test	10073358	symptom_111	10073358	0.00239457	19.280834999866784	not_mentioned	0.9633	not_mentioned	correct	ok	not_mentioned	released	option_probability
Clef-flash	imcs21	test	10073358	symptom_112	10073358	0.00239457	19.280834999866784	not_mentioned	0.9018	not_mentioned	correct	ok	not_mentioned	released	option_probability
Clef-flash	imcs21	test	10073358	symptom_113	10073358	0.00239457	19.280834999866784	not_mentioned	0.9308	not_mentioned	correct	ok	not_mentioned	released	option_probability
Clef-flash	imcs21	test	10073358	symptom_114	10073358	0.00239457	19.280834999866784	not_mentioned	0.8661	not_mentioned	correct	ok	not_mentioned	released	option_probability
Clef-flash	imcs21	test	10073358	symptom_115	10073358	0.00239457	19.280834999866784	uncertain	0.7625	not_mentioned	incorrect	ok	not_mentioned	released	option_probability
Clef-flash	imcs21	test	10073358	symptom_116	10073358	0.00239457	19.280834999866784	not_mentioned	0.8726	not_mentioned	correct	ok	not_mentioned	released	option_probability
Clef-flash	imcs21	test	10073358	symptom_117	10073358	0.00239457	19.280834999866784	not_mentioned	0.9555	not_mentioned	correct	ok	not_mentioned	released	option_probability
Clef-flash	imcs21	test	10073358	symptom_118	10073358	0.00239457	19.280834999866784	not_mentioned	0.3178	not_mentioned	correct	ok	not_mentioned	released	option_probability
Clef-flash	imcs21	test	10073358	symptom_119	10073358	0.00239457	19.280834999866784	not_mentioned	0.8721	not_mentioned	correct	ok	not_mentioned	released	option_probability
Clef-flash	imcs21	test	10073358	symptom_120	10073358	0.00239457	19.280834999866784	not_mentioned	0.7407	not_mentioned	correct	ok	not_mentioned	released	option_probability
Clef-flash	imcs21	test	10073358	symptom_121	10073358	0.00239457	19.280834999866784	not_mentioned	0.7241	not_mentioned	correct	ok	not_mentioned	released	option_probability
Clef-flash	imcs21	test	10073358	symptom_122	10073358	0.00239457	19.280834999866784	not_mentioned	0.7596	not_mentioned	correct	ok	not_mentioned	released	option_probability
Clef-flash	imcs21	test	10073358	symptom_123	10073358	0.00239457	19.280834999866784	negative	0.4794	not_mentioned	incorrect	ok	not_mentioned	released	option_probability
Clef-flash	imcs21	test	10073358	symptom_124	10073358	0.00239457	19.280834999866784	negative	0.7354	not_mentioned	incorrect	ok	not_mentioned	released	option_probability
Clef-flash	imcs21	test	10073358	symptom_125	10073358	0.00239457	19.280834999866784	not_mentioned	0.7799	not_mentioned	correct	ok	not_mentioned	released	option_probability
Clef-flash	imcs21	test	10073358	symptom_126	10073358	0.00239457	19.280834999866784	not_mentioned	0.9436	not_mentioned	correct	ok	not_mentioned	released	option_probability
Clef-flash	imcs21	test	10073358	symptom_127	10073358	0.00239457	19.280834999866784	not_mentioned	0.8238	not_mentioned	correct	ok	not_mentioned	released	option_probability
Clef-flash	imcs21	test	10073358	symptom_128	10073358	0.00239457	19.280834999866784	not_mentioned	0.8974	not_mentioned	correct	ok	not_mentioned	released	option_probability
Clef-flash	imcs21	test	10073358	symptom_129	10073358	0.00239457	19.280834999866784	not_mentioned	0.9539	not_mentioned	correct	ok	not_mentioned	released	option_probability
Clef-flash	imcs21	test	10073358	symptom_130	10073358	0.00239457	19.280834999866784	not_mentioned	0.9497	not_mentioned	correct	ok	not_mentioned	released	option_probability
Clef-flash	imcs21	test	10073358	symptom_131	10073358	0.00239457	19.280834999866784	not_mentioned	0.6237	not_mentioned	correct	ok	not_mentioned	released	option_probability
Clef-flash	imcs21	test	10073358	symptom_132	10073358	0.00239457	19.280834999866784	not_mentioned	0.9624	not_mentioned	correct	ok	not_mentioned	released	option_probability
Clef-flash	imcs21	test	10073358	symptom_133	10073358	0.00239457	19.280834999866784	not_mentioned	0.723	not_mentioned	correct	ok	not_mentioned	released	option_probability
Clef-flash	imcs21	test	10073358	symptom_134	10073358	0.00239457	19.280834999866784	not_mentioned	0.8499	not_mentioned	correct	ok	not_mentioned	released	option_probability
Clef-flash	imcs21	test	10073358	symptom_135	10073358	0.00239457	19.280834999866784	not_mentioned	0.9197	not_mentioned	correct	ok	not_mentioned	released	option_probability
Clef-flash	imcs21	test	10073358	symptom_136	10073358	0.00239457	19.280834999866784	not_mentioned	0.9478	not_mentioned	correct	ok	not_mentioned	released	option_probability
Clef-flash	imcs21	test	10073358	symptom_137	10073358	0.00239457	19.280834999866784	not_mentioned	0.8855	not_mentioned	correct	ok	not_mentioned	released	option_probability
Clef-flash	imcs21	test	10073358	symptom_138	10073358	0.00239457	19.280834999866784	not_mentioned	0.7879	not_mentioned	correct	ok	not_mentioned	released	option_probability
Clef-flash	imcs21	test	10073358	symptom_139	10073358	0.00239457	19.280834999866784	not_mentioned	0.6216	not_mentioned	correct	ok	not_mentioned	released	option_probability
Clef-flash	imcs21	test	10073358	symptom_140	10073358	0.00239457	19.280834999866784	not_mentioned	0.9488	not_mentioned	correct	ok	not_mentioned	released	option_probability
Clef-flash	imcs21	test	10073358	symptom_141	10073358	0.00239457	19.280834999866784	not_mentioned	0.9637	not_mentioned	correct	ok	not_mentioned	released	option_probability
Clef-flash	imcs21	test	10073358	symptom_142	10073358	0.00239457	19.280834999866784	not_mentioned	0.9798	not_mentioned	correct	ok	not_mentioned	released	option_probability
Clef-flash	imcs21	test	10073358	symptom_143	10073358	0.00239457	19.280834999866784	not_mentioned	0.9598	not_mentioned	correct	ok	not_mentioned	released	option_probability
Clef-flash	imcs21	test	10073358	symptom_144	10073358	0.00239457	19.280834999866784	not_mentioned	0.9706	not_mentioned	correct	ok	not_mentioned	released	option_probability
Clef-flash	imcs21	test	10073358	symptom_145	10073358	0.00239457	19.280834999866784	not_mentioned	0.8928	not_mentioned	correct	ok	not_mentioned	released	option_probability
Clef-flash	imcs21	test	10073358	symptom_146	10073358	0.00239457	19.280834999866784	not_mentioned	0.5361	not_mentioned	correct	ok	not_mentioned	released	option_probability
Clef-flash	imcs21	test	10073358	symptom_147	10073358	0.00239457	19.280834999866784	not_mentioned	0.9766	not_mentioned	correct	ok	not_mentioned	released	option_probability
Clef-flash	imcs21	test	10073358	symptom_148	10073358	0.00239457	19.280834999866784	not_mentioned	0.3159	not_mentioned	correct	ok	not_mentioned	released	option_probability
Clef-flash	imcs21	test	10073358	symptom_149	10073358	0.00239457	19.280834999866784	not_mentioned	0.9416	not_mentioned	correct	ok	not_mentioned	released	option_probability
Clef-flash	imcs21	test	10073358	symptom_150	10073358	0.00239457	19.280834999866784	not_mentioned	0.7469	not_mentioned	correct	ok	not_mentioned	released	option_probability
Clef-flash	imcs21	test	10073358	symptom_151	10073358	0.00239457	19.280834999866784	not_mentioned	0.874	not_mentioned	correct	ok	not_mentioned	released	option_probability
Clef-flash	imcs21	test	10073358	symptom_152	10073358	0.00239457	19.280834999866784	not_mentioned	0.8148	not_mentioned	correct	ok	not_mentioned	released	option_probability
Clef-flash	imcs21	test	10073358	symptom_153	10073358	0.00239457	19.280834999866784	not_mentioned	0.915	not_mentioned	correct	ok	not_mentioned	released	option_probability
Clef-flash	imcs21	test	10073358	symptom_154	10073358	0.00239457	19.280834999866784	positive	0.4461	not_mentioned	incorrect	ok	not_mentioned	released	option_probability
Clef-flash	imcs21	test	10073358	symptom_155	10073358	0.00239457	19.280834999866784	not_mentioned	0.6864	not_mentioned	correct	ok	not_mentioned	released	option_probability
Clef-flash	imcs21	test	10073358	symptom_156	10073358	0.00239457	19.280834999866784	not_mentioned	0.9625	not_mentioned	correct	ok	not_mentioned	released	option_probability
Clef-flash	imcs21	test	10073358	symptom_157	10073358	0.00239457	19.280834999866784	not_mentioned	0.8798	not_mentioned	correct	ok	not_mentioned	released	option_probability
Clef-flash	imcs21	test	10073358	symptom_158	10073358	0.00239457	19.280834999866784	not_mentioned	0.6913	not_mentioned	correct	ok	not_mentioned	released	option_probability
Clef-flash	imcs21	test	10073358	symptom_159	10073358	0.00239457	19.280834999866784	not_mentioned	0.9813	not_mentioned	correct	ok	not_mentioned	released	option_probability
Clef-flash	imcs21	test	10073358	symptom_160	10073358	0.00239457	19.280834999866784	not_mentioned	0.958	not_mentioned	correct	ok	not_mentioned	released	option_probability
Clef-flash	imcs21	test	10073358	symptom_161	10073358	0.00239457	19.280834999866784	not_mentioned	0.9836	not_mentioned	correct	ok	not_mentioned	released	option_probability
Clef-flash	imcs21	test	10073358	symptom_162	10073358	0.00239457	19.280834999866784	not_mentioned	0.7201	not_mentioned	correct	ok	not_mentioned	released	option_probability
Clef-flash	imcs21	test	10073358	symptom_163	10073358	0.00239457	19.280834999866784	not_mentioned	0.9221	not_mentioned	correct	ok	not_mentioned	released	option_probability
Clef-flash	imcs21	test	10073358	symptom_164	10073358	0.00239457	19.280834999866784	not_mentioned	0.9332	not_mentioned	correct	ok	not_mentioned	released	option_probability
Clef-flash	imcs21	test	10073358	symptom_165	10073358	0.00239457	19.280834999866784	not_mentioned	0.6551	not_mentioned	correct	ok	not_mentioned	released	option_probability
Clef-flash	imcs21	test	10073358	symptom_166	10073358	0.00239457	19.280834999866784	not_mentioned	0.8178	not_mentioned	correct	ok	not_mentioned	released	option_probability
Clef-flash	imcs21	test	10073358	symptom_167	10073358	0.00239457	19.280834999866784	not_mentioned	0.8001	not_mentioned	correct	ok	not_mentioned	released	option_probability
Clef-flash	imcs21	test	10073358	symptom_168	10073358	0.00239457	19.280834999866784	not_mentioned	0.926	not_mentioned	correct	ok	not_mentioned	released	option_probability
Clef-flash	imcs21	test	10073358	symptom_169	10073358	0.00239457	19.280834999866784	not_mentioned	0.5015000000000001	not_mentioned	correct	ok	not_mentioned	released	option_probability
Clef-flash	imcs21	test	10073358	symptom_170	10073358	0.00239457	19.280834999866784	not_mentioned	0.9673	not_mentioned	correct	ok	not_mentioned	released	option_probability
Clef-flash	imcs21	test	10073358	symptom_171	10073358	0.00239457	19.280834999866784	not_mentioned	0.9352	not_mentioned	correct	ok	not_mentioned	released	option_probability
Clef-flash	imcs21	test	10073358	symptom_172	10073358	0.00239457	19.280834999866784	not_mentioned	0.852	not_mentioned	correct	ok	not_mentioned	released	option_probability
Clef-flash	imcs21	test	10073358	symptom_173	10073358	0.00239457	19.280834999866784	not_mentioned	0.851	not_mentioned	correct	ok	not_mentioned	released	option_probability
Clef-flash	imcs21	test	10073358	symptom_174	10073358	0.00239457	19.280834999866784	not_mentioned	0.7889	not_mentioned	correct	ok	not_mentioned	released	option_probability
Clef-flash	imcs21	test	10073358	symptom_175	10073358	0.00239457	19.280834999866784	not_mentioned	0.6654	not_mentioned	correct	ok	not_mentioned	released	option_probability
Clef-flash	imcs21	test	10073358	symptom_176	10073358	0.00239457	19.280834999866784	not_mentioned	0.7515000000000001	not_mentioned	correct	ok	not_mentioned	released	option_probability
Clef-flash	imcs21	test	10073358	symptom_177	10073358	0.00239457	19.280834999866784	not_mentioned	0.6859	not_mentioned	correct	ok	not_mentioned	released	option_probability
Clef-flash	imcs21	test	10073358	symptom_178	10073358	0.00239457	19.280834999866784	not_mentioned	0.8652	not_mentioned	correct	ok	not_mentioned	released	option_probability
Clef-flash	imcs21	test	10073358	symptom_179	10073358	0.00239457	19.280834999866784	not_mentioned	0.7627	not_mentioned	correct	ok	not_mentioned	released	option_probability
Clef-flash	imcs21	test	10073358	symptom_180	10073358	0.00239457	19.280834999866784	not_mentioned	0.8793	not_mentioned	correct	ok	not_mentioned	released	option_probability
Clef-flash	imcs21	test	10073358	symptom_181	10073358	0.00239457	19.280834999866784	not_mentioned	0.9487	not_mentioned	correct	ok	not_mentioned	released	option_probability
Clef-flash	imcs21	test	10073358	symptom_182	10073358	0.00239457	19.280834999866784	not_mentioned	0.736	not_mentioned	correct	ok	not_mentioned	released	option_probability
Clef-flash	imcs21	test	10073358	symptom_183	10073358	0.00239457	19.280834999866784	not_mentioned	0.9809	not_mentioned	correct	ok	not_mentioned	released	option_probability
Clef-flash	imcs21	test	10073358	symptom_184	10073358	0.00239457	19.280834999866784	not_mentioned	0.906	not_mentioned	correct	ok	not_mentioned	released	option_probability
Clef-flash	imcs21	test	10073358	symptom_185	10073358	0.00239457	19.280834999866784	negative	0.7463	not_mentioned	incorrect	ok	not_mentioned	released	option_probability
Clef-flash	imcs21	test	10073358	symptom_186	10073358	0.00239457	19.280834999866784	not_mentioned	0.3125	not_mentioned	correct	ok	not_mentioned	released	option_probability
Clef-flash	imcs21	test	10073358	symptom_187	10073358	0.00239457	19.280834999866784	not_mentioned	0.3931	not_mentioned	correct	ok	not_mentioned	released	option_probability
Clef-flash	imcs21	test	10073358	symptom_188	10073358	0.00239457	19.280834999866784	not_mentioned	0.6884	not_mentioned	correct	ok	not_mentioned	released	option_probability
Clef-flash	imcs21	test	10073358	symptom_189	10073358	0.00239457	19.280834999866784	not_mentioned	0.7102	not_mentioned	correct	ok	not_mentioned	released	option_probability
Clef-flash	imcs21	test	10073358	symptom_190	10073358	0.00239457	19.280834999866784	not_mentioned	0.7952	not_mentioned	correct	ok	not_mentioned	released	option_probability
Clef-flash	imcs21	test	10073358	symptom_191	10073358	0.00239457	19.280834999866784	not_mentioned	0.8665	not_mentioned	correct	ok	not_mentioned	released	option_probability
Clef-flash	imcs21	test	10073358	symptom_192	10073358	0.00239457	19.280834999866784	not_mentioned	0.9327	not_mentioned	correct	ok	not_mentioned	released	option_probability
Clef-flash	imcs21	test	10073358	symptom_193	10073358	0.00239457	19.280834999866784	not_mentioned	0.9756	not_mentioned	correct	ok	not_mentioned	released	option_probability
Clef-flash	imcs21	test	10073358	symptom_194	10073358	0.00239457	19.280834999866784	not_mentioned	0.9715	not_mentioned	correct	ok	not_mentioned	released	option_probability
Clef-flash	imcs21	test	10073358	symptom_195	10073358	0.00239457	19.280834999866784	not_mentioned	0.9884	not_mentioned	correct	ok	not_mentioned	released	option_probability
Clef-flash	imcs21	test	10073358	symptom_196	10073358	0.00239457	19.280834999866784	not_mentioned	0.9898	not_mentioned	correct	ok	not_mentioned	released	option_probability
Clef-flash	imcs21	test	10073358	symptom_197	10073358	0.00239457	19.280834999866784	not_mentioned	0.9744	not_mentioned	correct	ok	not_mentioned	released	option_probability
Clef-flash	imcs21	test	10073358	symptom_198	10073358	0.00239457	19.280834999866784	not_mentioned	0.9761	not_mentioned	correct	ok	not_mentioned	released	option_probability
Clef-flash	imcs21	test	10073358	symptom_199	10073358	0.00239457	19.280834999866784	not_mentioned	0.9286	not_mentioned	correct	ok	not_mentioned	released	option_probability
Clef-flash	imcs21	test	10073358	symptom_200	10073358	0.00239457	19.280834999866784	not_mentioned	0.9501000000000001	not_mentioned	correct	ok	not_mentioned	released	option_probability
Clef-flash	imcs21	test	10073358	symptom_201	10073358	0.00239457	19.280834999866784	not_mentioned	0.9545	not_mentioned	correct	ok	not_mentioned	released	option_probability
Clef-flash	imcs21	test	10073358	symptom_202	10073358	0.00239457	19.280834999866784	positive	0.5601	not_mentioned	incorrect	ok	not_mentioned	released	option_probability
Clef-flash	imcs21	test	10073358	symptom_203	10073358	0.00239457	19.280834999866784	not_mentioned	0.9466	not_mentioned	correct	ok	not_mentioned	released	option_probability
Clef-flash	imcs21	test	10073358	symptom_204	10073358	0.00239457	19.280834999866784	not_mentioned	0.9877	not_mentioned	correct	ok	not_mentioned	released	option_probability
Clef-flash	imcs21	test	10073358	symptom_205	10073358	0.00239457	19.280834999866784	not_mentioned	0.9726	not_mentioned	correct	ok	not_mentioned	released	option_probability
Clef-flash	imcs21	test	10073358	symptom_206	10073358	0.00239457	19.280834999866784	not_mentioned	0.8516	not_mentioned	correct	ok	not_mentioned	released	option_probability
Clef-flash	imcs21	test	10073358	symptom_207	10073358	0.00239457	19.280834999866784	not_mentioned	0.9075	not_mentioned	correct	ok	not_mentioned	released	option_probability
Clef-flash	imcs21	test	10073358	symptom_208	10073358	0.00239457	19.280834999866784	not_mentioned	0.9634	not_mentioned	correct	ok	not_mentioned	released	option_probability
Clef-flash	imcs21	test	10073358	symptom_209	10073358	0.00239457	19.280834999866784	not_mentioned	0.9839	not_mentioned	correct	ok	not_mentioned	released	option_probability
Clef-flash	imcs21	test	10073358	symptom_210	10073358	0.00239457	19.280834999866784	not_mentioned	0.956	not_mentioned	correct	ok	not_mentioned	released	option_probability
Clef-flash	imcs21	test	10073358	symptom_211	10073358	0.00239457	19.280834999866784	not_mentioned	0.956	not_mentioned	correct	ok	not_mentioned	released	option_probability
Clef-flash	imcs21	test	10073358	symptom_212	10073358	0.00239457	19.280834999866784	not_mentioned	0.9259	not_mentioned	correct	ok	not_mentioned	released	option_probability
Clef-flash	imcs21	test	10073358	symptom_213	10073358	0.00239457	19.280834999866784	not_mentioned	0.9498	not_mentioned	correct	ok	not_mentioned	released	option_probability
Clef-flash	imcs21	test	10073358	symptom_214	10073358	0.00239457	19.280834999866784	not_mentioned	0.9801	not_mentioned	correct	ok	not_mentioned	released	option_probability
Clef-flash	imcs21	test	10073358	symptom_215	10073358	0.00239457	19.280834999866784	not_mentioned	0.9818	not_mentioned	correct	ok	not_mentioned	released	option_probability
Clef-flash	imcs21	test	10073358	symptom_216	10073358	0.00239457	19.280834999866784	not_mentioned	0.9559	not_mentioned	correct	ok	not_mentioned	released	option_probability
Clef-flash	imcs21	test	10073358	symptom_217	10073358	0.00239457	19.280834999866784	not_mentioned	0.9766	not_mentioned	correct	ok	not_mentioned	released	option_probability
Clef-flash	imcs21	test	10073358	symptom_218	10073358	0.00239457	19.280834999866784	not_mentioned	0.9651	not_mentioned	correct	ok	not_mentioned	released	option_probability
Clef-flash	imcs21	test	10073358	symptom_219	10073358	0.00239457	19.280834999866784	not_mentioned	0.9729	not_mentioned	correct	ok	not_mentioned	released	option_probability
Clef-flash	imcs21	test	10073358	symptom_220	10073358	0.00239457	19.280834999866784	not_mentioned	0.9336	not_mentioned	correct	ok	not_mentioned	released	option_probability
Clef-flash	imcs21	test	10073358	symptom_221	10073358	0.00239457	19.280834999866784	not_mentioned	0.9647	not_mentioned	correct	ok	not_mentioned	released	option_probability
Clef-flash	imcs21	test	10073358	symptom_222	10073358	0.00239457	19.280834999866784	not_mentioned	0.879	not_mentioned	correct	ok	not_mentioned	released	option_probability
Clef-flash	imcs21	test	10073358	symptom_223	10073358	0.00239457	19.280834999866784	not_mentioned	0.9801	not_mentioned	correct	ok	not_mentioned	released	option_probability
Clef-flash	imcs21	test	10073358	symptom_224	10073358	0.00239457	19.280834999866784	not_mentioned	0.9543	not_mentioned	correct	ok	not_mentioned	released	option_probability
Clef-flash	imcs21	test	10073358	symptom_225	10073358	0.00239457	19.280834999866784	not_mentioned	0.7968	not_mentioned	correct	ok	not_mentioned	released	option_probability
Clef-flash	imcs21	test	10073358	symptom_226	10073358	0.00239457	19.280834999866784	not_mentioned	0.9524	not_mentioned	correct	ok	not_mentioned	released	option_probability
Clef-flash	imcs21	test	10073358	symptom_227	10073358	0.00239457	19.280834999866784	not_mentioned	0.9257	not_mentioned	correct	ok	not_mentioned	released	option_probability
Clef-flash	imcs21	test	10073358	symptom_228	10073358	0.00239457	19.280834999866784	not_mentioned	0.9781	not_mentioned	correct	ok	not_mentioned	released	option_probability
Clef-flash	imcs21	test	10073358	symptom_229	10073358	0.00239457	19.280834999866784	not_mentioned	0.9546	not_mentioned	correct	ok	not_mentioned	released	option_probability
Clef-flash	imcs21	test	10073358	symptom_230	10073358	0.00239457	19.280834999866784	not_mentioned	0.8795	not_mentioned	correct	ok	not_mentioned	released	option_probability
Clef-flash	imcs21	test	10073358	symptom_231	10073358	0.00239457	19.280834999866784	not_mentioned	0.9095	not_mentioned	correct	ok	not_mentioned	released	option_probability
Clef-flash	imcs21	test	10073358	symptom_232	10073358	0.00239457	19.280834999866784	not_mentioned	0.9113	not_mentioned	correct	ok	not_mentioned	released	option_probability
Clef-flash	imcs21	test	10073358	symptom_233	10073358	0.00239457	19.280834999866784	not_mentioned	0.9188	not_mentioned	correct	ok	not_mentioned	released	option_probability
Clef-flash	imcs21	test	10073358	symptom_234	10073358	0.00239457	19.280834999866784	not_mentioned	0.9583	not_mentioned	correct	ok	not_mentioned	released	option_probability
Clef-flash	imcs21	test	10073358	symptom_235	10073358	0.00239457	19.280834999866784	not_mentioned	0.8585	not_mentioned	correct	ok	not_mentioned	released	option_probability
Clef-flash	imcs21	test	10073358	symptom_236	10073358	0.00239457	19.280834999866784	not_mentioned	0.9705	not_mentioned	correct	ok	not_mentioned	released	option_probability
Clef-flash	imcs21	test	10073358	symptom_237	10073358	0.00239457	19.280834999866784	not_mentioned	0.6076	not_mentioned	correct	ok	not_mentioned	released	option_probability
Clef-flash	imcs21	test	10073358	symptom_238	10073358	0.00239457	19.280834999866784	not_mentioned	0.8344	not_mentioned	correct	ok	not_mentioned	released	option_probability
Clef-flash	imcs21	test	10073358	symptom_239	10073358	0.00239457	19.280834999866784	not_mentioned	0.9737	not_mentioned	correct	ok	not_mentioned	released	option_probability
Clef-flash	imcs21	test	10073358	symptom_240	10073358	0.00239457	19.280834999866784	not_mentioned	0.9195	not_mentioned	correct	ok	not_mentioned	released	option_probability
Clef-flash	imcs21	test	10073358	symptom_241	10073358	0.00239457	19.280834999866784	not_mentioned	0.9823	not_mentioned	correct	ok	not_mentioned	released	option_probability
Clef-flash	imcs21	test	10073358	symptom_242	10073358	0.00239457	19.280834999866784	not_mentioned	0.9665	not_mentioned	correct	ok	not_mentioned	released	option_probability
Clef-flash	imcs21	test	10073358	symptom_243	10073358	0.00239457	19.280834999866784	not_mentioned	0.4519	not_mentioned	correct	ok	not_mentioned	released	option_probability
Clef-flash	imcs21	test	10073358	symptom_244	10073358	0.00239457	19.280834999866784	not_mentioned	0.8446	not_mentioned	correct	ok	not_mentioned	released	option_probability
Clef-flash	imcs21	test	10073358	symptom_245	10073358	0.00239457	19.280834999866784	not_mentioned	0.5051	not_mentioned	correct	ok	not_mentioned	released	option_probability
Clef-flash	imcs21	test	10073358	symptom_246	10073358	0.00239457	19.280834999866784	not_mentioned	0.8881	not_mentioned	correct	ok	not_mentioned	released	option_probability
Clef-flash	imcs21	test	10073358	symptom_247	10073358	0.00239457	19.280834999866784	not_mentioned	0.902	not_mentioned	correct	ok	not_mentioned	released	option_probability
Clef-flash	imcs21	test	10073358	symptom_248	10073358	0.00239457	19.280834999866784	not_mentioned	0.9596	not_mentioned	correct	ok	not_mentioned	released	option_probability
Clef-flash	imcs21	test	10073358	symptom_249	10073358	0.00239457	19.280834999866784	not_mentioned	0.9007	not_mentioned	correct	ok	not_mentioned	released	option_probability
Clef-flash	imcs21	test	10073358	symptom_250	10073358	0.00239457	19.280834999866784	not_mentioned	0.8178	not_mentioned	correct	ok	not_mentioned	released	option_probability
Clef-flash	imcs21	test	10073358	symptom_251	10073358	0.00239457	19.280834999866784	not_mentioned	0.9135	not_mentioned	correct	ok	not_mentioned	released	option_probability
Clef-flash	imcs21	test	10073358	symptom_252	10073358	0.00239457	19.280834999866784	not_mentioned	0.9485	not_mentioned	correct	ok	not_mentioned	released	option_probability
Clef-flash	imcs21	test	10073358	symptom_253	10073358	0.00239457	19.280834999866784	not_mentioned	0.958	not_mentioned	correct	ok	not_mentioned	released	option_probability
Clef-flash	imcs21	test	10073358	symptom_254	10073358	0.00239457	19.280834999866784	not_mentioned	0.9078	not_mentioned	correct	ok	not_mentioned	released	option_probability
Clef-flash	imcs21	test	10073358	symptom_255	10073358	0.00239457	19.280834999866784	not_mentioned	0.9494	not_mentioned	correct	ok	not_mentioned	released	option_probability
Clef-flash	imcs21	test	10073358	symptom_256	10073358	0.00239457	19.280834999866784	not_mentioned	0.8659	not_mentioned	correct	ok	not_mentioned	released	option_probability
Clef-flash	imcs21	test	10073358	symptom_257	10073358	0.00239457	19.280834999866784	not_mentioned	0.9705	not_mentioned	correct	ok	not_mentioned	released	option_probability
Clef-flash	imcs21	test	10073358	symptom_258	10073358	0.00239457	19.280834999866784	not_mentioned	0.9776	not_mentioned	correct	ok	not_mentioned	released	option_probability
Clef-flash	imcs21	test	10073358	symptom_259	10073358	0.00239457	19.280834999866784	not_mentioned	0.8976	not_mentioned	correct	ok	not_mentioned	released	option_probability
Clef-flash	imcs21	test	10073358	symptom_260	10073358	0.00239457	19.280834999866784	not_mentioned	0.5838	not_mentioned	correct	ok	not_mentioned	released	option_probability
Clef-flash	imcs21	test	10073358	symptom_261	10073358	0.00239457	19.280834999866784	not_mentioned	0.9867	not_mentioned	correct	ok	not_mentioned	released	option_probability
Clef-flash	imcs21	test	10073358	symptom_262	10073358	0.00239457	19.280834999866784	not_mentioned	0.972	not_mentioned	correct	ok	not_mentioned	released	option_probability
Clef-flash	imcs21	test	10073358	symptom_263	10073358	0.00239457	19.280834999866784	not_mentioned	0.8759	not_mentioned	correct	ok	not_mentioned	released	option_probability
Clef-flash	imcs21	test	10073358	symptom_264	10073358	0.00239457	19.280834999866784	not_mentioned	0.9718	not_mentioned	correct	ok	not_mentioned	released	option_probability
Clef-flash	imcs21	test	10073358	symptom_265	10073358	0.00239457	19.280834999866784	not_mentioned	0.9709	not_mentioned	correct	ok	not_mentioned	released	option_probability
Clef-flash	imcs21	test	10073358	symptom_266	10073358	0.00239457	19.280834999866784	not_mentioned	0.9841	not_mentioned	correct	ok	not_mentioned	released	option_probability
Clef-flash	imcs21	test	10073358	symptom_267	10073358	0.00239457	19.280834999866784	not_mentioned	0.8766	not_mentioned	correct	ok	not_mentioned	released	option_probability
Clef-flash	imcs21	test	10073358	symptom_268	10073358	0.00239457	19.280834999866784	not_mentioned	0.9705	not_mentioned	correct	ok	not_mentioned	released	option_probability
Clef-flash	imcs21	test	10073358	symptom_269	10073358	0.00239457	19.280834999866784	not_mentioned	0.9794	not_mentioned	correct	ok	not_mentioned	released	option_probability
Clef-flash	imcs21	test	10073358	symptom_270	10073358	0.00239457	19.280834999866784	not_mentioned	0.7367	not_mentioned	correct	ok	not_mentioned	released	option_probability
Clef-flash	imcs21	test	10073358	symptom_271	10073358	0.00239457	19.280834999866784	not_mentioned	0.7583	not_mentioned	correct	ok	not_mentioned	released	option_probability
Clef-flash	imcs21	test	10073358	symptom_272	10073358	0.00239457	19.280834999866784	not_mentioned	0.9522	not_mentioned	correct	ok	not_mentioned	released	option_probability
Clef-flash	imcs21	test	10073358	symptom_273	10073358	0.00239457	19.280834999866784	not_mentioned	0.9457	not_mentioned	correct	ok	not_mentioned	released	option_probability
Clef-flash	imcs21	test	10073358	symptom_274	10073358	0.00239457	19.280834999866784	not_mentioned	0.8655	not_mentioned	correct	ok	not_mentioned	released	option_probability
Clef-flash	imcs21	test	10073358	symptom_275	10073358	0.00239457	19.280834999866784	not_mentioned	0.8089	not_mentioned	correct	ok	not_mentioned	released	option_probability
Clef-flash	imcs21	test	10073358	symptom_276	10073358	0.00239457	19.280834999866784	not_mentioned	0.9853	not_mentioned	correct	ok	not_mentioned	released	option_probability
Clef-flash	imcs21	test	10073358	symptom_277	10073358	0.00239457	19.280834999866784	not_mentioned	0.9719	not_mentioned	correct	ok	not_mentioned	released	option_probability
Clef-flash	imcs21	test	10073358	symptom_278	10073358	0.00239457	19.280834999866784	not_mentioned	0.9823	not_mentioned	correct	ok	not_mentioned	released	option_probability
Clef-flash	imcs21	test	10073358	symptom_279	10073358	0.00239457	19.280834999866784	not_mentioned	0.9695	not_mentioned	correct	ok	not_mentioned	released	option_probability
Clef-flash	imcs21	test	10073358	symptom_280	10073358	0.00239457	19.280834999866784	not_mentioned	0.8796	not_mentioned	correct	ok	not_mentioned	released	option_probability
Clef-flash	imcs21	test	10073358	symptom_281	10073358	0.00239457	19.280834999866784	not_mentioned	0.9834	not_mentioned	correct	ok	not_mentioned	released	option_probability
Clef-flash	imcs21	test	10073358	symptom_282	10073358	0.00239457	19.280834999866784	not_mentioned	0.8933	not_mentioned	correct	ok	not_mentioned	released	option_probability
Clef-flash	imcs21	test	10073358	symptom_283	10073358	0.00239457	19.280834999866784	not_mentioned	0.899	not_mentioned	correct	ok	not_mentioned	released	option_probability
Clef-flash	imcs21	test	10073358	symptom_284	10073358	0.00239457	19.280834999866784	not_mentioned	0.8833	not_mentioned	correct	ok	not_mentioned	released	option_probability
Clef-flash	imcs21	test	10073358	symptom_285	10073358	0.00239457	19.280834999866784	not_mentioned	0.9166	not_mentioned	correct	ok	not_mentioned	released	option_probability
Clef-flash	imcs21	test	10073358	symptom_286	10073358	0.00239457	19.280834999866784	not_mentioned	0.9177	not_mentioned	correct	ok	not_mentioned	released	option_probability
Clef-flash	imcs21	test	10073358	symptom_287	10073358	0.00239457	19.280834999866784	not_mentioned	0.9734	not_mentioned	correct	ok	not_mentioned	released	option_probability
Clef-flash	imcs21	test	10073358	symptom_288	10073358	0.00239457	19.280834999866784	not_mentioned	0.9753	not_mentioned	correct	ok	not_mentioned	released	option_probability
Clef-flash	imcs21	test	10073358	symptom_289	10073358	0.00239457	19.280834999866784	not_mentioned	0.766	not_mentioned	correct	ok	not_mentioned	released	option_probability
Clef-flash	imcs21	test	10073358	symptom_290	10073358	0.00239457	19.280834999866784	not_mentioned	0.9091	not_mentioned	correct	ok	not_mentioned	released	option_probability
Clef-flash	imcs21	test	10073358	symptom_291	10073358	0.00239457	19.280834999866784	not_mentioned	0.9173	not_mentioned	correct	ok	not_mentioned	released	option_probability
Clef-flash	imcs21	test	10073358	symptom_292	10073358	0.00239457	19.280834999866784	not_mentioned	0.9796	not_mentioned	correct	ok	not_mentioned	released	option_probability
Clef-flash	imcs21	test	10073358	symptom_293	10073358	0.00239457	19.280834999866784	not_mentioned	0.9327	not_mentioned	correct	ok	not_mentioned	released	option_probability
Clef-flash	imcs21	test	10073358	symptom_294	10073358	0.00239457	19.280834999866784	not_mentioned	0.9742	not_mentioned	correct	ok	not_mentioned	released	option_probability
Clef-flash	imcs21	test	10073358	symptom_295	10073358	0.00239457	19.280834999866784	not_mentioned	0.9137	not_mentioned	correct	ok	not_mentioned	released	option_probability
Clef-flash	imcs21	test	10073358	symptom_296	10073358	0.00239457	19.280834999866784	not_mentioned	0.9574	not_mentioned	correct	ok	not_mentioned	released	option_probability
Clef-flash	imcs21	test	10073358	symptom_297	10073358	0.00239457	19.280834999866784	not_mentioned	0.8496	not_mentioned	correct	ok	not_mentioned	released	option_probability
Clef-flash	imcs21	test	10073358	symptom_298	10073358	0.00239457	19.280834999866784	not_mentioned	0.9773	not_mentioned	correct	ok	not_mentioned	released	option_probability
Clef-flash	imcs21	test	10073358	symptom_299	10073358	0.00239457	19.280834999866784	not_mentioned	0.983	not_mentioned	correct	ok	not_mentioned	released	option_probability
Clef-flash	imcs21	test	10073358	symptom_300	10073358	0.00239457	19.280834999866784	not_mentioned	0.9495	not_mentioned	correct	ok	not_mentioned	released	option_probability
Clef-flash	imcs21	test	10073358	symptom_301	10073358	0.00239457	19.280834999866784	not_mentioned	0.4455	not_mentioned	correct	ok	not_mentioned	released	option_probability
Clef-flash	imcs21	test	10073358	symptom_302	10073358	0.00239457	19.280834999866784	not_mentioned	0.7154	not_mentioned	correct	ok	not_mentioned	released	option_probability
Clef-flash	imcs21	test	10073358	symptom_303	10073358	0.00239457	19.280834999866784	not_mentioned	0.9751	not_mentioned	correct	ok	not_mentioned	released	option_probability
Clef-flash	imcs21	test	10073358	symptom_304	10073358	0.00239457	19.280834999866784	not_mentioned	0.7302	not_mentioned	correct	ok	not_mentioned	released	option_probability
Clef-flash	imcs21	test	10073358	symptom_305	10073358	0.00239457	19.280834999866784	not_mentioned	0.8453	not_mentioned	correct	ok	not_mentioned	released	option_probability
Clef-flash	imcs21	test	10073358	symptom_306	10073358	0.00239457	19.280834999866784	not_mentioned	0.9739	not_mentioned	correct	ok	not_mentioned	released	option_probability
Clef-flash	imcs21	test	10073358	symptom_307	10073358	0.00239457	19.280834999866784	negative	0.5015	not_mentioned	incorrect	ok	not_mentioned	released	option_probability
Clef-flash	imcs21	test	10073358	symptom_308	10073358	0.00239457	19.280834999866784	not_mentioned	0.8042	not_mentioned	correct	ok	not_mentioned	released	option_probability
Clef-flash	imcs21	test	10073358	symptom_309	10073358	0.00239457	19.280834999866784	not_mentioned	0.8402000000000001	not_mentioned	correct	ok	not_mentioned	released	option_probability
Clef-flash	imcs21	test	10073358	symptom_310	10073358	0.00239457	19.280834999866784	not_mentioned	0.9474	not_mentioned	correct	ok	not_mentioned	released	option_probability
Clef-flash	imcs21	test	10073358	symptom_311	10073358	0.00239457	19.280834999866784	not_mentioned	0.9083	not_mentioned	correct	ok	not_mentioned	released	option_probability
Clef-flash	imcs21	test	10073358	symptom_312	10073358	0.00239457	19.280834999866784	not_mentioned	0.8352	not_mentioned	correct	ok	not_mentioned	released	option_probability
Clef-flash	imcs21	test	10073358	symptom_313	10073358	0.00239457	19.280834999866784	not_mentioned	0.4838	not_mentioned	correct	ok	not_mentioned	released	option_probability
Clef-flash	imcs21	test	10073358	symptom_314	10073358	0.00239457	19.280834999866784	not_mentioned	0.8588	not_mentioned	correct	ok	not_mentioned	released	option_probability
Clef-flash	imcs21	test	10073358	symptom_315	10073358	0.00239457	19.280834999866784	not_mentioned	0.9816	not_mentioned	correct	ok	not_mentioned	released	option_probability
Clef-flash	imcs21	test	10073358	symptom_316	10073358	0.00239457	19.280834999866784	not_mentioned	0.7267	not_mentioned	correct	ok	not_mentioned	released	option_probability
Clef-flash	imcs21	test	10073358	symptom_317	10073358	0.00239457	19.280834999866784	not_mentioned	0.9531	not_mentioned	correct	ok	not_mentioned	released	option_probability
Clef-flash	imcs21	test	10073358	symptom_318	10073358	0.00239457	19.280834999866784	not_mentioned	0.9575	not_mentioned	correct	ok	not_mentioned	released	option_probability
Clef-flash	imcs21	test	10073358	symptom_319	10073358	0.00239457	19.280834999866784	not_mentioned	0.7404000000000001	not_mentioned	correct	ok	not_mentioned	released	option_probability
Clef-flash	imcs21	test	10073358	symptom_320	10073358	0.00239457	19.280834999866784	not_mentioned	0.9423	not_mentioned	correct	ok	not_mentioned	released	option_probability
Clef-flash	imcs21	test	10073358	symptom_321	10073358	0.00239457	19.280834999866784	not_mentioned	0.9588	not_mentioned	correct	ok	not_mentioned	released	option_probability
Clef-flash	imcs21	test	10073358	symptom_322	10073358	0.00239457	19.280834999866784	not_mentioned	0.9188	not_mentioned	correct	ok	not_mentioned	released	option_probability
Clef-flash	imcs21	test	10073358	symptom_323	10073358	0.00239457	19.280834999866784	not_mentioned	0.9758	not_mentioned	correct	ok	not_mentioned	released	option_probability
Clef-flash	imcs21	test	10073358	symptom_324	10073358	0.00239457	19.280834999866784	not_mentioned	0.9664	not_mentioned	correct	ok	not_mentioned	released	option_probability
Clef-flash	imcs21	test	10073358	symptom_325	10073358	0.00239457	19.280834999866784	not_mentioned	0.9616	not_mentioned	correct	ok	not_mentioned	released	option_probability
Clef-flash	imcs21	test	10073358	symptom_326	10073358	0.00239457	19.280834999866784	not_mentioned	0.9738	not_mentioned	correct	ok	not_mentioned	released	option_probability
Clef-flash	imcs21	test	10073358	symptom_327	10073358	0.00239457	19.280834999866784	not_mentioned	0.7485	not_mentioned	correct	ok	not_mentioned	released	option_probability
Clef-flash	imcs21	test	10073358	symptom_328	10073358	0.00239457	19.280834999866784	not_mentioned	0.809	not_mentioned	correct	ok	not_mentioned	released	option_probability
Clef-flash	imcs21	test	10073358	symptom_329	10073358	0.00239457	19.280834999866784	not_mentioned	0.9745	not_mentioned	correct	ok	not_mentioned	released	option_probability
Clef-flash	imcs21	test	10073358	symptom_330	10073358	0.00239457	19.280834999866784	not_mentioned	0.9673	not_mentioned	correct	ok	not_mentioned	released	option_probability
Clef-flash	imcs21	test	10076179	symptom_000	10076179	0.0023795220000000002	22.120452042203397	uncertain	0.4291	positive	incorrect	ok	positive	released	option_probability
Clef-flash	imcs21	test	10076179	symptom_001	10076179	0.0023795220000000002	22.120452042203397	negative	0.9709	positive	incorrect	ok	positive	released	option_probability
Clef-flash	imcs21	test	10076179	symptom_002	10076179	0.0023795220000000002	22.120452042203397	positive	0.9184	positive	correct	ok	positive	released	option_probability
Clef-flash	imcs21	test	10076179	symptom_003	10076179	0.0023795220000000002	22.120452042203397	positive	0.9596	positive	correct	ok	positive	released	option_probability
Clef-flash	imcs21	test	10076179	symptom_004	10076179	0.0023795220000000002	22.120452042203397	negative	0.8948	positive	incorrect	ok	positive	released	option_probability
Clef-flash	imcs21	test	10076179	symptom_005	10076179	0.0023795220000000002	22.120452042203397	not_mentioned	0.6893	not_mentioned	correct	ok	not_mentioned	released	option_probability
Clef-flash	imcs21	test	10076179	symptom_006	10076179	0.0023795220000000002	22.120452042203397	not_mentioned	0.7671	not_mentioned	correct	ok	not_mentioned	released	option_probability
Clef-flash	imcs21	test	10076179	symptom_007	10076179	0.0023795220000000002	22.120452042203397	not_mentioned	0.6212	not_mentioned	correct	ok	not_mentioned	released	option_probability
Clef-flash	imcs21	test	10076179	symptom_008	10076179	0.0023795220000000002	22.120452042203397	negative	0.7594	not_mentioned	incorrect	ok	not_mentioned	released	option_probability
Clef-flash	imcs21	test	10076179	symptom_009	10076179	0.0023795220000000002	22.120452042203397	negative	0.8638	not_mentioned	incorrect	ok	not_mentioned	released	option_probability
Clef-flash	imcs21	test	10076179	symptom_010	10076179	0.0023795220000000002	22.120452042203397	not_mentioned	0.8904	not_mentioned	correct	ok	not_mentioned	released	option_probability
Clef-flash	imcs21	test	10076179	symptom_011	10076179	0.0023795220000000002	22.120452042203397	not_mentioned	0.9246	not_mentioned	correct	ok	not_mentioned	released	option_probability
Clef-flash	imcs21	test	10076179	symptom_012	10076179	0.0023795220000000002	22.120452042203397	not_mentioned	0.8939	not_mentioned	correct	ok	not_mentioned	released	option_probability
Clef-flash	imcs21	test	10076179	symptom_013	10076179	0.0023795220000000002	22.120452042203397	not_mentioned	0.8208	not_mentioned	correct	ok	not_mentioned	released	option_probability
Clef-flash	imcs21	test	10076179	symptom_014	10076179	0.0023795220000000002	22.120452042203397	not_mentioned	0.9056	not_mentioned	correct	ok	not_mentioned	released	option_probability
Clef-flash	imcs21	test	10076179	symptom_015	10076179	0.0023795220000000002	22.120452042203397	negative	0.5702	not_mentioned	incorrect	ok	not_mentioned	released	option_probability
Clef-flash	imcs21	test	10076179	symptom_016	10076179	0.0023795220000000002	22.120452042203397	not_mentioned	0.9245	not_mentioned	correct	ok	not_mentioned	released	option_probability
Clef-flash	imcs21	test	10076179	symptom_017	10076179	0.0023795220000000002	22.120452042203397	not_mentioned	0.4162	not_mentioned	correct	ok	not_mentioned	released	option_probability
Clef-flash	imcs21	test	10076179	symptom_018	10076179	0.0023795220000000002	22.120452042203397	not_mentioned	0.9647	not_mentioned	correct	ok	not_mentioned	released	option_probability
Clef-flash	imcs21	test	10076179	symptom_019	10076179	0.0023795220000000002	22.120452042203397	positive	0.9345	not_mentioned	incorrect	ok	not_mentioned	released	option_probability
Clef-flash	imcs21	test	10076179	symptom_020	10076179	0.0023795220000000002	22.120452042203397	not_mentioned	0.8924	not_mentioned	correct	ok	not_mentioned	released	option_probability
Clef-flash	imcs21	test	10076179	symptom_021	10076179	0.0023795220000000002	22.120452042203397	not_mentioned	0.8549	not_mentioned	correct	ok	not_mentioned	released	option_probability
Clef-flash	imcs21	test	10076179	symptom_022	10076179	0.0023795220000000002	22.120452042203397	not_mentioned	0.8072	not_mentioned	correct	ok	not_mentioned	released	option_probability
Clef-flash	imcs21	test	10076179	symptom_023	10076179	0.0023795220000000002	22.120452042203397	not_mentioned	0.9333	not_mentioned	correct	ok	not_mentioned	released	option_probability
Clef-flash	imcs21	test	10076179	symptom_024	10076179	0.0023795220000000002	22.120452042203397	not_mentioned	0.7256	not_mentioned	correct	ok	not_mentioned	released	option_probability
Clef-flash	imcs21	test	10076179	symptom_025	10076179	0.0023795220000000002	22.120452042203397	not_mentioned	0.9446	not_mentioned	correct	ok	not_mentioned	released	option_probability
Clef-flash	imcs21	test	10076179	symptom_026	10076179	0.0023795220000000002	22.120452042203397	not_mentioned	0.3965	not_mentioned	correct	ok	not_mentioned	released	option_probability
Clef-flash	imcs21	test	10076179	symptom_027	10076179	0.0023795220000000002	22.120452042203397	not_mentioned	0.8922	not_mentioned	correct	ok	not_mentioned	released	option_probability
Clef-flash	imcs21	test	10076179	symptom_028	10076179	0.0023795220000000002	22.120452042203397	not_mentioned	0.8436	not_mentioned	correct	ok	not_mentioned	released	option_probability
Clef-flash	imcs21	test	10076179	symptom_029	10076179	0.0023795220000000002	22.120452042203397	not_mentioned	0.8099	not_mentioned	correct	ok	not_mentioned	released	option_probability
Clef-flash	imcs21	test	10076179	symptom_030	10076179	0.0023795220000000002	22.120452042203397	not_mentioned	0.9296	not_mentioned	correct	ok	not_mentioned	released	option_probability
Clef-flash	imcs21	test	10076179	symptom_031	10076179	0.0023795220000000002	22.120452042203397	not_mentioned	0.9298	not_mentioned	correct	ok	not_mentioned	released	option_probability
Clef-flash	imcs21	test	10076179	symptom_032	10076179	0.0023795220000000002	22.120452042203397	not_mentioned	0.6224000000000001	not_mentioned	correct	ok	not_mentioned	released	option_probability
Clef-flash	imcs21	test	10076179	symptom_033	10076179	0.0023795220000000002	22.120452042203397	not_mentioned	0.9104	not_mentioned	correct	ok	not_mentioned	released	option_probability
Clef-flash	imcs21	test	10076179	symptom_034	10076179	0.0023795220000000002	22.120452042203397	not_mentioned	0.964	not_mentioned	correct	ok	not_mentioned	released	option_probability
Clef-flash	imcs21	test	10076179	symptom_035	10076179	0.0023795220000000002	22.120452042203397	not_mentioned	0.4923	not_mentioned	correct	ok	not_mentioned	released	option_probability
Clef-flash	imcs21	test	10076179	symptom_036	10076179	0.0023795220000000002	22.120452042203397	not_mentioned	0.8167	not_mentioned	correct	ok	not_mentioned	released	option_probability
Clef-flash	imcs21	test	10076179	symptom_037	10076179	0.0023795220000000002	22.120452042203397	not_mentioned	0.4176	not_mentioned	correct	ok	not_mentioned	released	option_probability
Clef-flash	imcs21	test	10076179	symptom_038	10076179	0.0023795220000000002	22.120452042203397	not_mentioned	0.9187	not_mentioned	correct	ok	not_mentioned	released	option_probability
Clef-flash	imcs21	test	10076179	symptom_039	10076179	0.0023795220000000002	22.120452042203397	not_mentioned	0.8113	not_mentioned	correct	ok	not_mentioned	released	option_probability
Clef-flash	imcs21	test	10076179	symptom_040	10076179	0.0023795220000000002	22.120452042203397	not_mentioned	0.7955	not_mentioned	correct	ok	not_mentioned	released	option_probability
Clef-flash	imcs21	test	10076179	symptom_041	10076179	0.0023795220000000002	22.120452042203397	not_mentioned	0.7775	not_mentioned	correct	ok	not_mentioned	released	option_probability
Clef-flash	imcs21	test	10076179	symptom_042	10076179	0.0023795220000000002	22.120452042203397	not_mentioned	0.8474	not_mentioned	correct	ok	not_mentioned	released	option_probability
Clef-flash	imcs21	test	10076179	symptom_043	10076179	0.0023795220000000002	22.120452042203397	not_mentioned	0.932	not_mentioned	correct	ok	not_mentioned	released	option_probability
Clef-flash	imcs21	test	10076179	symptom_044	10076179	0.0023795220000000002	22.120452042203397	uncertain	0.486	not_mentioned	incorrect	ok	not_mentioned	released	option_probability
Clef-flash	imcs21	test	10076179	symptom_045	10076179	0.0023795220000000002	22.120452042203397	not_mentioned	0.7835	not_mentioned	correct	ok	not_mentioned	released	option_probability
Clef-flash	imcs21	test	10076179	symptom_046	10076179	0.0023795220000000002	22.120452042203397	not_mentioned	0.6587	not_mentioned	correct	ok	not_mentioned	released	option_probability
Clef-flash	imcs21	test	10076179	symptom_047	10076179	0.0023795220000000002	22.120452042203397	not_mentioned	0.7656000000000001	not_mentioned	correct	ok	not_mentioned	released	option_probability
Clef-flash	imcs21	test	10076179	symptom_048	10076179	0.0023795220000000002	22.120452042203397	not_mentioned	0.3886	not_mentioned	correct	ok	not_mentioned	released	option_probability
Clef-flash	imcs21	test	10076179	symptom_049	10076179	0.0023795220000000002	22.120452042203397	not_mentioned	0.671	not_mentioned	correct	ok	not_mentioned	released	option_probability
Clef-flash	imcs21	test	10076179	symptom_050	10076179	0.0023795220000000002	22.120452042203397	not_mentioned	0.8028	not_mentioned	correct	ok	not_mentioned	released	option_probability
Clef-flash	imcs21	test	10076179	symptom_051	10076179	0.0023795220000000002	22.120452042203397	not_mentioned	0.7415	not_mentioned	correct	ok	not_mentioned	released	option_probability
Clef-flash	imcs21	test	10076179	symptom_052	10076179	0.0023795220000000002	22.120452042203397	not_mentioned	0.9136	not_mentioned	correct	ok	not_mentioned	released	option_probability
Clef-flash	imcs21	test	10076179	symptom_053	10076179	0.0023795220000000002	22.120452042203397	not_mentioned	0.8562	not_mentioned	correct	ok	not_mentioned	released	option_probability
Clef-flash	imcs21	test	10076179	symptom_054	10076179	0.0023795220000000002	22.120452042203397	not_mentioned	0.9295	not_mentioned	correct	ok	not_mentioned	released	option_probability
Clef-flash	imcs21	test	10076179	symptom_055	10076179	0.0023795220000000002	22.120452042203397	not_mentioned	0.9144	not_mentioned	correct	ok	not_mentioned	released	option_probability
Clef-flash	imcs21	test	10076179	symptom_056	10076179	0.0023795220000000002	22.120452042203397	not_mentioned	0.749	not_mentioned	correct	ok	not_mentioned	released	option_probability
Clef-flash	imcs21	test	10076179	symptom_057	10076179	0.0023795220000000002	22.120452042203397	not_mentioned	0.8153	not_mentioned	correct	ok	not_mentioned	released	option_probability
Clef-flash	imcs21	test	10076179	symptom_058	10076179	0.0023795220000000002	22.120452042203397	not_mentioned	0.7462	not_mentioned	correct	ok	not_mentioned	released	option_probability
Clef-flash	imcs21	test	10076179	symptom_059	10076179	0.0023795220000000002	22.120452042203397	not_mentioned	0.8489	not_mentioned	correct	ok	not_mentioned	released	option_probability
Clef-flash	imcs21	test	10076179	symptom_060	10076179	0.0023795220000000002	22.120452042203397	not_mentioned	0.9526	not_mentioned	correct	ok	not_mentioned	released	option_probability
Clef-flash	imcs21	test	10076179	symptom_061	10076179	0.0023795220000000002	22.120452042203397	not_mentioned	0.8200000000000001	not_mentioned	correct	ok	not_mentioned	released	option_probability
Clef-flash	imcs21	test	10076179	symptom_062	10076179	0.0023795220000000002	22.120452042203397	not_mentioned	0.83	not_mentioned	correct	ok	not_mentioned	released	option_probability
Clef-flash	imcs21	test	10076179	symptom_063	10076179	0.0023795220000000002	22.120452042203397	not_mentioned	0.5295	not_mentioned	correct	ok	not_mentioned	released	option_probability
Clef-flash	imcs21	test	10076179	symptom_064	10076179	0.0023795220000000002	22.120452042203397	not_mentioned	0.9611	not_mentioned	correct	ok	not_mentioned	released	option_probability
Clef-flash	imcs21	test	10076179	symptom_065	10076179	0.0023795220000000002	22.120452042203397	not_mentioned	0.9809	not_mentioned	correct	ok	not_mentioned	released	option_probability
Clef-flash	imcs21	test	10076179	symptom_066	10076179	0.0023795220000000002	22.120452042203397	not_mentioned	0.8674	not_mentioned	correct	ok	not_mentioned	released	option_probability
Clef-flash	imcs21	test	10076179	symptom_067	10076179	0.0023795220000000002	22.120452042203397	not_mentioned	0.9507	not_mentioned	correct	ok	not_mentioned	released	option_probability
Clef-flash	imcs21	test	10076179	symptom_068	10076179	0.0023795220000000002	22.120452042203397	not_mentioned	0.8543	not_mentioned	correct	ok	not_mentioned	released	option_probability
Clef-flash	imcs21	test	10076179	symptom_069	10076179	0.0023795220000000002	22.120452042203397	not_mentioned	0.851	not_mentioned	correct	ok	not_mentioned	released	option_probability
Clef-flash	imcs21	test	10076179	symptom_070	10076179	0.0023795220000000002	22.120452042203397	not_mentioned	0.8725	not_mentioned	correct	ok	not_mentioned	released	option_probability
Clef-flash	imcs21	test	10076179	symptom_071	10076179	0.0023795220000000002	22.120452042203397	not_mentioned	0.7882	not_mentioned	correct	ok	not_mentioned	released	option_probability
Clef-flash	imcs21	test	10076179	symptom_072	10076179	0.0023795220000000002	22.120452042203397	not_mentioned	0.9592	not_mentioned	correct	ok	not_mentioned	released	option_probability
Clef-flash	imcs21	test	10076179	symptom_073	10076179	0.0023795220000000002	22.120452042203397	not_mentioned	0.928	not_mentioned	correct	ok	not_mentioned	released	option_probability
Clef-flash	imcs21	test	10076179	symptom_074	10076179	0.0023795220000000002	22.120452042203397	not_mentioned	0.897	not_mentioned	correct	ok	not_mentioned	released	option_probability
Clef-flash	imcs21	test	10076179	symptom_075	10076179	0.0023795220000000002	22.120452042203397	not_mentioned	0.7402	not_mentioned	correct	ok	not_mentioned	released	option_probability
Clef-flash	imcs21	test	10076179	symptom_076	10076179	0.0023795220000000002	22.120452042203397	not_mentioned	0.9468	not_mentioned	correct	ok	not_mentioned	released	option_probability
Clef-flash	imcs21	test	10076179	symptom_077	10076179	0.0023795220000000002	22.120452042203397	not_mentioned	0.9252	not_mentioned	correct	ok	not_mentioned	released	option_probability
Clef-flash	imcs21	test	10076179	symptom_078	10076179	0.0023795220000000002	22.120452042203397	not_mentioned	0.9239	not_mentioned	correct	ok	not_mentioned	released	option_probability
Clef-flash	imcs21	test	10076179	symptom_079	10076179	0.0023795220000000002	22.120452042203397	not_mentioned	0.8025	not_mentioned	correct	ok	not_mentioned	released	option_probability
Clef-flash	imcs21	test	10076179	symptom_080	10076179	0.0023795220000000002	22.120452042203397	not_mentioned	0.8892	not_mentioned	correct	ok	not_mentioned	released	option_probability
Clef-flash	imcs21	test	10076179	symptom_081	10076179	0.0023795220000000002	22.120452042203397	not_mentioned	0.8606	not_mentioned	correct	ok	not_mentioned	released	option_probability
Clef-flash	imcs21	test	10076179	symptom_082	10076179	0.0023795220000000002	22.120452042203397	not_mentioned	0.8989	not_mentioned	correct	ok	not_mentioned	released	option_probability
Clef-flash	imcs21	test	10076179	symptom_083	10076179	0.0023795220000000002	22.120452042203397	not_mentioned	0.4499	not_mentioned	correct	ok	not_mentioned	released	option_probability
Clef-flash	imcs21	test	10076179	symptom_084	10076179	0.0023795220000000002	22.120452042203397	not_mentioned	0.8221	not_mentioned	correct	ok	not_mentioned	released	option_probability
Clef-flash	imcs21	test	10076179	symptom_085	10076179	0.0023795220000000002	22.120452042203397	not_mentioned	0.7575000000000001	not_mentioned	correct	ok	not_mentioned	released	option_probability
Clef-flash	imcs21	test	10076179	symptom_086	10076179	0.0023795220000000002	22.120452042203397	not_mentioned	0.5457	not_mentioned	correct	ok	not_mentioned	released	option_probability
Clef-flash	imcs21	test	10076179	symptom_087	10076179	0.0023795220000000002	22.120452042203397	not_mentioned	0.6145	not_mentioned	correct	ok	not_mentioned	released	option_probability
Clef-flash	imcs21	test	10076179	symptom_088	10076179	0.0023795220000000002	22.120452042203397	not_mentioned	0.9094	not_mentioned	correct	ok	not_mentioned	released	option_probability
Clef-flash	imcs21	test	10076179	symptom_089	10076179	0.0023795220000000002	22.120452042203397	not_mentioned	0.7029	not_mentioned	correct	ok	not_mentioned	released	option_probability
Clef-flash	imcs21	test	10076179	symptom_090	10076179	0.0023795220000000002	22.120452042203397	not_mentioned	0.8076	not_mentioned	correct	ok	not_mentioned	released	option_probability
Clef-flash	imcs21	test	10076179	symptom_091	10076179	0.0023795220000000002	22.120452042203397	not_mentioned	0.8641	not_mentioned	correct	ok	not_mentioned	released	option_probability
Clef-flash	imcs21	test	10076179	symptom_092	10076179	0.0023795220000000002	22.120452042203397	not_mentioned	0.9161	not_mentioned	correct	ok	not_mentioned	released	option_probability
Clef-flash	imcs21	test	10076179	symptom_093	10076179	0.0023795220000000002	22.120452042203397	not_mentioned	0.9422	not_mentioned	correct	ok	not_mentioned	released	option_probability
Clef-flash	imcs21	test	10076179	symptom_094	10076179	0.0023795220000000002	22.120452042203397	not_mentioned	0.807	not_mentioned	correct	ok	not_mentioned	released	option_probability
Clef-flash	imcs21	test	10076179	symptom_095	10076179	0.0023795220000000002	22.120452042203397	not_mentioned	0.8584	not_mentioned	correct	ok	not_mentioned	released	option_probability
Clef-flash	imcs21	test	10076179	symptom_096	10076179	0.0023795220000000002	22.120452042203397	not_mentioned	0.9723	not_mentioned	correct	ok	not_mentioned	released	option_probability
Clef-flash	imcs21	test	10076179	symptom_097	10076179	0.0023795220000000002	22.120452042203397	not_mentioned	0.7043	not_mentioned	correct	ok	not_mentioned	released	option_probability
Clef-flash	imcs21	test	10076179	symptom_098	10076179	0.0023795220000000002	22.120452042203397	not_mentioned	0.7758	not_mentioned	correct	ok	not_mentioned	released	option_probability
Clef-flash	imcs21	test	10076179	symptom_099	10076179	0.0023795220000000002	22.120452042203397	not_mentioned	0.76	not_mentioned	correct	ok	not_mentioned	released	option_probability
Clef-flash	imcs21	test	10076179	symptom_100	10076179	0.0023795220000000002	22.120452042203397	not_mentioned	0.5979	not_mentioned	correct	ok	not_mentioned	released	option_probability
Clef-flash	imcs21	test	10076179	symptom_101	10076179	0.0023795220000000002	22.120452042203397	not_mentioned	0.7788	not_mentioned	correct	ok	not_mentioned	released	option_probability
Clef-flash	imcs21	test	10076179	symptom_102	10076179	0.0023795220000000002	22.120452042203397	not_mentioned	0.8451	not_mentioned	correct	ok	not_mentioned	released	option_probability
Clef-flash	imcs21	test	10076179	symptom_103	10076179	0.0023795220000000002	22.120452042203397	not_mentioned	0.914	not_mentioned	correct	ok	not_mentioned	released	option_probability
Clef-flash	imcs21	test	10076179	symptom_104	10076179	0.0023795220000000002	22.120452042203397	not_mentioned	0.8612	not_mentioned	correct	ok	not_mentioned	released	option_probability
Clef-flash	imcs21	test	10076179	symptom_105	10076179	0.0023795220000000002	22.120452042203397	not_mentioned	0.943	not_mentioned	correct	ok	not_mentioned	released	option_probability
Clef-flash	imcs21	test	10076179	symptom_106	10076179	0.0023795220000000002	22.120452042203397	not_mentioned	0.8218	not_mentioned	correct	ok	not_mentioned	released	option_probability
Clef-flash	imcs21	test	10076179	symptom_107	10076179	0.0023795220000000002	22.120452042203397	not_mentioned	0.9416	not_mentioned	correct	ok	not_mentioned	released	option_probability
Clef-flash	imcs21	test	10076179	symptom_108	10076179	0.0023795220000000002	22.120452042203397	not_mentioned	0.9267	not_mentioned	correct	ok	not_mentioned	released	option_probability
Clef-flash	imcs21	test	10076179	symptom_109	10076179	0.0023795220000000002	22.120452042203397	not_mentioned	0.6115	not_mentioned	correct	ok	not_mentioned	released	option_probability
Clef-flash	imcs21	test	10076179	symptom_110	10076179	0.0023795220000000002	22.120452042203397	not_mentioned	0.8944	not_mentioned	correct	ok	not_mentioned	released	option_probability
Clef-flash	imcs21	test	10076179	symptom_111	10076179	0.0023795220000000002	22.120452042203397	not_mentioned	0.9162	not_mentioned	correct	ok	not_mentioned	released	option_probability
Clef-flash	imcs21	test	10076179	symptom_112	10076179	0.0023795220000000002	22.120452042203397	not_mentioned	0.5748	not_mentioned	correct	ok	not_mentioned	released	option_probability
Clef-flash	imcs21	test	10076179	symptom_113	10076179	0.0023795220000000002	22.120452042203397	not_mentioned	0.8344	not_mentioned	correct	ok	not_mentioned	released	option_probability
Clef-flash	imcs21	test	10076179	symptom_114	10076179	0.0023795220000000002	22.120452042203397	not_mentioned	0.853	not_mentioned	correct	ok	not_mentioned	released	option_probability
Clef-flash	imcs21	test	10076179	symptom_115	10076179	0.0023795220000000002	22.120452042203397	not_mentioned	0.7596	not_mentioned	correct	ok	not_mentioned	released	option_probability
Clef-flash	imcs21	test	10076179	symptom_116	10076179	0.0023795220000000002	22.120452042203397	not_mentioned	0.765	not_mentioned	correct	ok	not_mentioned	released	option_probability
Clef-flash	imcs21	test	10076179	symptom_117	10076179	0.0023795220000000002	22.120452042203397	not_mentioned	0.9087	not_mentioned	correct	ok	not_mentioned	released	option_probability
Clef-flash	imcs21	test	10076179	symptom_118	10076179	0.0023795220000000002	22.120452042203397	not_mentioned	0.9248	not_mentioned	correct	ok	not_mentioned	released	option_probability
Clef-flash	imcs21	test	10076179	symptom_119	10076179	0.0023795220000000002	22.120452042203397	not_mentioned	0.8622	not_mentioned	correct	ok	not_mentioned	released	option_probability
Clef-flash	imcs21	test	10076179	symptom_120	10076179	0.0023795220000000002	22.120452042203397	not_mentioned	0.7693	not_mentioned	correct	ok	not_mentioned	released	option_probability
Clef-flash	imcs21	test	10076179	symptom_121	10076179	0.0023795220000000002	22.120452042203397	not_mentioned	0.7594	not_mentioned	correct	ok	not_mentioned	released	option_probability
Clef-flash	imcs21	test	10076179	symptom_122	10076179	0.0023795220000000002	22.120452042203397	not_mentioned	0.7781	not_mentioned	correct	ok	not_mentioned	released	option_probability
Clef-flash	imcs21	test	10076179	symptom_123	10076179	0.0023795220000000002	22.120452042203397	not_mentioned	0.4831	not_mentioned	correct	ok	not_mentioned	released	option_probability
Clef-flash	imcs21	test	10076179	symptom_124	10076179	0.0023795220000000002	22.120452042203397	not_mentioned	0.7468	not_mentioned	correct	ok	not_mentioned	released	option_probability
Clef-flash	imcs21	test	10076179	symptom_125	10076179	0.0023795220000000002	22.120452042203397	not_mentioned	0.7365	not_mentioned	correct	ok	not_mentioned	released	option_probability
Clef-flash	imcs21	test	10076179	symptom_126	10076179	0.0023795220000000002	22.120452042203397	not_mentioned	0.9062	not_mentioned	correct	ok	not_mentioned	released	option_probability
Clef-flash	imcs21	test	10076179	symptom_127	10076179	0.0023795220000000002	22.120452042203397	not_mentioned	0.7781	not_mentioned	correct	ok	not_mentioned	released	option_probability
Clef-flash	imcs21	test	10076179	symptom_128	10076179	0.0023795220000000002	22.120452042203397	not_mentioned	0.8343	not_mentioned	correct	ok	not_mentioned	released	option_probability
Clef-flash	imcs21	test	10076179	symptom_129	10076179	0.0023795220000000002	22.120452042203397	not_mentioned	0.8852	not_mentioned	correct	ok	not_mentioned	released	option_probability
Clef-flash	imcs21	test	10076179	symptom_130	10076179	0.0023795220000000002	22.120452042203397	not_mentioned	0.8783	not_mentioned	correct	ok	not_mentioned	released	option_probability
Clef-flash	imcs21	test	10076179	symptom_131	10076179	0.0023795220000000002	22.120452042203397	not_mentioned	0.4621	not_mentioned	correct	ok	not_mentioned	released	option_probability
Clef-flash	imcs21	test	10076179	symptom_132	10076179	0.0023795220000000002	22.120452042203397	not_mentioned	0.8248	not_mentioned	correct	ok	not_mentioned	released	option_probability
Clef-flash	imcs21	test	10076179	symptom_133	10076179	0.0023795220000000002	22.120452042203397	not_mentioned	0.8117	not_mentioned	correct	ok	not_mentioned	released	option_probability
Clef-flash	imcs21	test	10076179	symptom_134	10076179	0.0023795220000000002	22.120452042203397	not_mentioned	0.8713	not_mentioned	correct	ok	not_mentioned	released	option_probability
Clef-flash	imcs21	test	10076179	symptom_135	10076179	0.0023795220000000002	22.120452042203397	not_mentioned	0.8672	not_mentioned	correct	ok	not_mentioned	released	option_probability
Clef-flash	imcs21	test	10076179	symptom_136	10076179	0.0023795220000000002	22.120452042203397	not_mentioned	0.8691	not_mentioned	correct	ok	not_mentioned	released	option_probability
Clef-flash	imcs21	test	10076179	symptom_137	10076179	0.0023795220000000002	22.120452042203397	not_mentioned	0.7351	not_mentioned	correct	ok	not_mentioned	released	option_probability
Clef-flash	imcs21	test	10076179	symptom_138	10076179	0.0023795220000000002	22.120452042203397	negative	0.626	not_mentioned	incorrect	ok	not_mentioned	released	option_probability
Clef-flash	imcs21	test	10076179	symptom_139	10076179	0.0023795220000000002	22.120452042203397	not_mentioned	0.5616	not_mentioned	correct	ok	not_mentioned	released	option_probability
Clef-flash	imcs21	test	10076179	symptom_140	10076179	0.0023795220000000002	22.120452042203397	not_mentioned	0.9288	not_mentioned	correct	ok	not_mentioned	released	option_probability
Clef-flash	imcs21	test	10076179	symptom_141	10076179	0.0023795220000000002	22.120452042203397	not_mentioned	0.9299	not_mentioned	correct	ok	not_mentioned	released	option_probability
Clef-flash	imcs21	test	10076179	symptom_142	10076179	0.0023795220000000002	22.120452042203397	not_mentioned	0.8609	not_mentioned	correct	ok	not_mentioned	released	option_probability
Clef-flash	imcs21	test	10076179	symptom_143	10076179	0.0023795220000000002	22.120452042203397	not_mentioned	0.8924	not_mentioned	correct	ok	not_mentioned	released	option_probability
Clef-flash	imcs21	test	10076179	symptom_144	10076179	0.0023795220000000002	22.120452042203397	not_mentioned	0.8732	not_mentioned	correct	ok	not_mentioned	released	option_probability
Clef-flash	imcs21	test	10076179	symptom_145	10076179	0.0023795220000000002	22.120452042203397	not_mentioned	0.9393	not_mentioned	correct	ok	not_mentioned	released	option_probability
Clef-flash	imcs21	test	10076179	symptom_146	10076179	0.0023795220000000002	22.120452042203397	not_mentioned	0.6689	not_mentioned	correct	ok	not_mentioned	released	option_probability
Clef-flash	imcs21	test	10076179	symptom_147	10076179	0.0023795220000000002	22.120452042203397	not_mentioned	0.9535	not_mentioned	correct	ok	not_mentioned	released	option_probability
Clef-flash	imcs21	test	10076179	symptom_148	10076179	0.0023795220000000002	22.120452042203397	not_mentioned	0.6453	not_mentioned	correct	ok	not_mentioned	released	option_probability
Clef-flash	imcs21	test	10076179	symptom_149	10076179	0.0023795220000000002	22.120452042203397	not_mentioned	0.9198	not_mentioned	correct	ok	not_mentioned	released	option_probability
Clef-flash	imcs21	test	10076179	symptom_150	10076179	0.0023795220000000002	22.120452042203397	not_mentioned	0.9119	not_mentioned	correct	ok	not_mentioned	released	option_probability
Clef-flash	imcs21	test	10076179	symptom_151	10076179	0.0023795220000000002	22.120452042203397	not_mentioned	0.874	not_mentioned	correct	ok	not_mentioned	released	option_probability
Clef-flash	imcs21	test	10076179	symptom_152	10076179	0.0023795220000000002	22.120452042203397	not_mentioned	0.7439	not_mentioned	correct	ok	not_mentioned	released	option_probability
Clef-flash	imcs21	test	10076179	symptom_153	10076179	0.0023795220000000002	22.120452042203397	not_mentioned	0.8612	not_mentioned	correct	ok	not_mentioned	released	option_probability
Clef-flash	imcs21	test	10076179	symptom_154	10076179	0.0023795220000000002	22.120452042203397	not_mentioned	0.4095	not_mentioned	correct	ok	not_mentioned	released	option_probability
Clef-flash	imcs21	test	10076179	symptom_155	10076179	0.0023795220000000002	22.120452042203397	not_mentioned	0.6926	not_mentioned	correct	ok	not_mentioned	released	option_probability
Clef-flash	imcs21	test	10076179	symptom_156	10076179	0.0023795220000000002	22.120452042203397	not_mentioned	0.8088	not_mentioned	correct	ok	not_mentioned	released	option_probability
Clef-flash	imcs21	test	10076179	symptom_157	10076179	0.0023795220000000002	22.120452042203397	not_mentioned	0.7448	not_mentioned	correct	ok	not_mentioned	released	option_probability
Clef-flash	imcs21	test	10076179	symptom_158	10076179	0.0023795220000000002	22.120452042203397	negative	0.543	not_mentioned	incorrect	ok	not_mentioned	released	option_probability
Clef-flash	imcs21	test	10076179	symptom_159	10076179	0.0023795220000000002	22.120452042203397	not_mentioned	0.9268	not_mentioned	correct	ok	not_mentioned	released	option_probability
Clef-flash	imcs21	test	10076179	symptom_160	10076179	0.0023795220000000002	22.120452042203397	not_mentioned	0.8994	not_mentioned	correct	ok	not_mentioned	released	option_probability
Clef-flash	imcs21	test	10076179	symptom_161	10076179	0.0023795220000000002	22.120452042203397	not_mentioned	0.9646	not_mentioned	correct	ok	not_mentioned	released	option_probability
Clef-flash	imcs21	test	10076179	symptom_162	10076179	0.0023795220000000002	22.120452042203397	not_mentioned	0.6912	not_mentioned	correct	ok	not_mentioned	released	option_probability
Clef-flash	imcs21	test	10076179	symptom_163	10076179	0.0023795220000000002	22.120452042203397	not_mentioned	0.8226	not_mentioned	correct	ok	not_mentioned	released	option_probability
Clef-flash	imcs21	test	10076179	symptom_164	10076179	0.0023795220000000002	22.120452042203397	not_mentioned	0.8758	not_mentioned	correct	ok	not_mentioned	released	option_probability
Clef-flash	imcs21	test	10076179	symptom_165	10076179	0.0023795220000000002	22.120452042203397	not_mentioned	0.6283	not_mentioned	correct	ok	not_mentioned	released	option_probability
Clef-flash	imcs21	test	10076179	symptom_166	10076179	0.0023795220000000002	22.120452042203397	not_mentioned	0.7841	not_mentioned	correct	ok	not_mentioned	released	option_probability
Clef-flash	imcs21	test	10076179	symptom_167	10076179	0.0023795220000000002	22.120452042203397	not_mentioned	0.6888	not_mentioned	correct	ok	not_mentioned	released	option_probability
Clef-flash	imcs21	test	10076179	symptom_168	10076179	0.0023795220000000002	22.120452042203397	not_mentioned	0.8396	not_mentioned	correct	ok	not_mentioned	released	option_probability
Clef-flash	imcs21	test	10076179	symptom_169	10076179	0.0023795220000000002	22.120452042203397	not_mentioned	0.733	not_mentioned	correct	ok	not_mentioned	released	option_probability
Clef-flash	imcs21	test	10076179	symptom_170	10076179	0.0023795220000000002	22.120452042203397	not_mentioned	0.9511000000000001	not_mentioned	correct	ok	not_mentioned	released	option_probability
Clef-flash	imcs21	test	10076179	symptom_171	10076179	0.0023795220000000002	22.120452042203397	not_mentioned	0.7675	not_mentioned	correct	ok	not_mentioned	released	option_probability
Clef-flash	imcs21	test	10076179	symptom_172	10076179	0.0023795220000000002	22.120452042203397	not_mentioned	0.82	not_mentioned	correct	ok	not_mentioned	released	option_probability
Clef-flash	imcs21	test	10076179	symptom_173	10076179	0.0023795220000000002	22.120452042203397	not_mentioned	0.7723	not_mentioned	correct	ok	not_mentioned	released	option_probability
Clef-flash	imcs21	test	10076179	symptom_174	10076179	0.0023795220000000002	22.120452042203397	not_mentioned	0.7778	not_mentioned	correct	ok	not_mentioned	released	option_probability
Clef-flash	imcs21	test	10076179	symptom_175	10076179	0.0023795220000000002	22.120452042203397	not_mentioned	0.6641	not_mentioned	correct	ok	not_mentioned	released	option_probability
Clef-flash	imcs21	test	10076179	symptom_176	10076179	0.0023795220000000002	22.120452042203397	not_mentioned	0.6934	not_mentioned	correct	ok	not_mentioned	released	option_probability
Clef-flash	imcs21	test	10076179	symptom_177	10076179	0.0023795220000000002	22.120452042203397	not_mentioned	0.6055	not_mentioned	correct	ok	not_mentioned	released	option_probability
Clef-flash	imcs21	test	10076179	symptom_178	10076179	0.0023795220000000002	22.120452042203397	not_mentioned	0.846	not_mentioned	correct	ok	not_mentioned	released	option_probability
Clef-flash	imcs21	test	10076179	symptom_179	10076179	0.0023795220000000002	22.120452042203397	not_mentioned	0.5868	not_mentioned	correct	ok	not_mentioned	released	option_probability
Clef-flash	imcs21	test	10076179	symptom_180	10076179	0.0023795220000000002	22.120452042203397	not_mentioned	0.8888	not_mentioned	correct	ok	not_mentioned	released	option_probability
Clef-flash	imcs21	test	10076179	symptom_181	10076179	0.0023795220000000002	22.120452042203397	not_mentioned	0.8563000000000001	not_mentioned	correct	ok	not_mentioned	released	option_probability
Clef-flash	imcs21	test	10076179	symptom_182	10076179	0.0023795220000000002	22.120452042203397	not_mentioned	0.9149	not_mentioned	correct	ok	not_mentioned	released	option_probability
Clef-flash	imcs21	test	10076179	symptom_183	10076179	0.0023795220000000002	22.120452042203397	not_mentioned	0.9744	not_mentioned	correct	ok	not_mentioned	released	option_probability
Clef-flash	imcs21	test	10076179	symptom_184	10076179	0.0023795220000000002	22.120452042203397	not_mentioned	0.8423	not_mentioned	correct	ok	not_mentioned	released	option_probability
Clef-flash	imcs21	test	10076179	symptom_185	10076179	0.0023795220000000002	22.120452042203397	negative	0.7091	not_mentioned	incorrect	ok	not_mentioned	released	option_probability
Clef-flash	imcs21	test	10076179	symptom_186	10076179	0.0023795220000000002	22.120452042203397	not_mentioned	0.8197	not_mentioned	correct	ok	not_mentioned	released	option_probability
Clef-flash	imcs21	test	10076179	symptom_187	10076179	0.0023795220000000002	22.120452042203397	not_mentioned	0.6539	not_mentioned	correct	ok	not_mentioned	released	option_probability
Clef-flash	imcs21	test	10076179	symptom_188	10076179	0.0023795220000000002	22.120452042203397	not_mentioned	0.6526000000000001	not_mentioned	correct	ok	not_mentioned	released	option_probability
Clef-flash	imcs21	test	10076179	symptom_189	10076179	0.0023795220000000002	22.120452042203397	not_mentioned	0.6386	not_mentioned	correct	ok	not_mentioned	released	option_probability
Clef-flash	imcs21	test	10076179	symptom_190	10076179	0.0023795220000000002	22.120452042203397	not_mentioned	0.6851	not_mentioned	correct	ok	not_mentioned	released	option_probability
Clef-flash	imcs21	test	10076179	symptom_191	10076179	0.0023795220000000002	22.120452042203397	not_mentioned	0.7816	not_mentioned	correct	ok	not_mentioned	released	option_probability
Clef-flash	imcs21	test	10076179	symptom_192	10076179	0.0023795220000000002	22.120452042203397	not_mentioned	0.9241	not_mentioned	correct	ok	not_mentioned	released	option_probability
Clef-flash	imcs21	test	10076179	symptom_193	10076179	0.0023795220000000002	22.120452042203397	not_mentioned	0.9686	not_mentioned	correct	ok	not_mentioned	released	option_probability
Clef-flash	imcs21	test	10076179	symptom_194	10076179	0.0023795220000000002	22.120452042203397	not_mentioned	0.9532	not_mentioned	correct	ok	not_mentioned	released	option_probability
Clef-flash	imcs21	test	10076179	symptom_195	10076179	0.0023795220000000002	22.120452042203397	not_mentioned	0.9825	not_mentioned	correct	ok	not_mentioned	released	option_probability
Clef-flash	imcs21	test	10076179	symptom_196	10076179	0.0023795220000000002	22.120452042203397	not_mentioned	0.9819	not_mentioned	correct	ok	not_mentioned	released	option_probability
Clef-flash	imcs21	test	10076179	symptom_197	10076179	0.0023795220000000002	22.120452042203397	not_mentioned	0.9345	not_mentioned	correct	ok	not_mentioned	released	option_probability
Clef-flash	imcs21	test	10076179	symptom_198	10076179	0.0023795220000000002	22.120452042203397	not_mentioned	0.9246	not_mentioned	correct	ok	not_mentioned	released	option_probability
Clef-flash	imcs21	test	10076179	symptom_199	10076179	0.0023795220000000002	22.120452042203397	not_mentioned	0.9508	not_mentioned	correct	ok	not_mentioned	released	option_probability
Clef-flash	imcs21	test	10076179	symptom_200	10076179	0.0023795220000000002	22.120452042203397	not_mentioned	0.9591	not_mentioned	correct	ok	not_mentioned	released	option_probability
Clef-flash	imcs21	test	10076179	symptom_201	10076179	0.0023795220000000002	22.120452042203397	not_mentioned	0.9426	not_mentioned	correct	ok	not_mentioned	released	option_probability
Clef-flash	imcs21	test	10076179	symptom_202	10076179	0.0023795220000000002	22.120452042203397	not_mentioned	0.4722	not_mentioned	correct	ok	not_mentioned	released	option_probability
Clef-flash	imcs21	test	10076179	symptom_203	10076179	0.0023795220000000002	22.120452042203397	not_mentioned	0.8721	not_mentioned	correct	ok	not_mentioned	released	option_probability
Clef-flash	imcs21	test	10076179	symptom_204	10076179	0.0023795220000000002	22.120452042203397	not_mentioned	0.9796	not_mentioned	correct	ok	not_mentioned	released	option_probability
Clef-flash	imcs21	test	10076179	symptom_205	10076179	0.0023795220000000002	22.120452042203397	not_mentioned	0.9036	not_mentioned	correct	ok	not_mentioned	released	option_probability
Clef-flash	imcs21	test	10076179	symptom_206	10076179	0.0023795220000000002	22.120452042203397	not_mentioned	0.9166	not_mentioned	correct	ok	not_mentioned	released	option_probability
Clef-flash	imcs21	test	10076179	symptom_207	10076179	0.0023795220000000002	22.120452042203397	not_mentioned	0.7872	not_mentioned	correct	ok	not_mentioned	released	option_probability
Clef-flash	imcs21	test	10076179	symptom_208	10076179	0.0023795220000000002	22.120452042203397	not_mentioned	0.9474	not_mentioned	correct	ok	not_mentioned	released	option_probability
Clef-flash	imcs21	test	10076179	symptom_209	10076179	0.0023795220000000002	22.120452042203397	not_mentioned	0.9298	not_mentioned	correct	ok	not_mentioned	released	option_probability
Clef-flash	imcs21	test	10076179	symptom_210	10076179	0.0023795220000000002	22.120452042203397	not_mentioned	0.8512	not_mentioned	correct	ok	not_mentioned	released	option_probability
Clef-flash	imcs21	test	10076179	symptom_211	10076179	0.0023795220000000002	22.120452042203397	not_mentioned	0.938	not_mentioned	correct	ok	not_mentioned	released	option_probability
Clef-flash	imcs21	test	10076179	symptom_212	10076179	0.0023795220000000002	22.120452042203397	not_mentioned	0.767	not_mentioned	correct	ok	not_mentioned	released	option_probability
Clef-flash	imcs21	test	10076179	symptom_213	10076179	0.0023795220000000002	22.120452042203397	not_mentioned	0.8382000000000001	not_mentioned	correct	ok	not_mentioned	released	option_probability
Clef-flash	imcs21	test	10076179	symptom_214	10076179	0.0023795220000000002	22.120452042203397	not_mentioned	0.867	not_mentioned	correct	ok	not_mentioned	released	option_probability
Clef-flash	imcs21	test	10076179	symptom_215	10076179	0.0023795220000000002	22.120452042203397	not_mentioned	0.9712	not_mentioned	correct	ok	not_mentioned	released	option_probability
Clef-flash	imcs21	test	10076179	symptom_216	10076179	0.0023795220000000002	22.120452042203397	not_mentioned	0.8446	not_mentioned	correct	ok	not_mentioned	released	option_probability
Clef-flash	imcs21	test	10076179	symptom_217	10076179	0.0023795220000000002	22.120452042203397	not_mentioned	0.9418	not_mentioned	correct	ok	not_mentioned	released	option_probability
Clef-flash	imcs21	test	10076179	symptom_218	10076179	0.0023795220000000002	22.120452042203397	not_mentioned	0.9504	not_mentioned	correct	ok	not_mentioned	released	option_probability
Clef-flash	imcs21	test	10076179	symptom_219	10076179	0.0023795220000000002	22.120452042203397	not_mentioned	0.9459	not_mentioned	correct	ok	not_mentioned	released	option_probability
Clef-flash	imcs21	test	10076179	symptom_220	10076179	0.0023795220000000002	22.120452042203397	not_mentioned	0.8846	not_mentioned	correct	ok	not_mentioned	released	option_probability
Clef-flash	imcs21	test	10076179	symptom_221	10076179	0.0023795220000000002	22.120452042203397	not_mentioned	0.9697	not_mentioned	correct	ok	not_mentioned	released	option_probability
Clef-flash	imcs21	test	10076179	symptom_222	10076179	0.0023795220000000002	22.120452042203397	not_mentioned	0.8472	not_mentioned	correct	ok	not_mentioned	released	option_probability
Clef-flash	imcs21	test	10076179	symptom_223	10076179	0.0023795220000000002	22.120452042203397	not_mentioned	0.9246	not_mentioned	correct	ok	not_mentioned	released	option_probability
Clef-flash	imcs21	test	10076179	symptom_224	10076179	0.0023795220000000002	22.120452042203397	not_mentioned	0.9526	not_mentioned	correct	ok	not_mentioned	released	option_probability
Clef-flash	imcs21	test	10076179	symptom_225	10076179	0.0023795220000000002	22.120452042203397	not_mentioned	0.7977	not_mentioned	correct	ok	not_mentioned	released	option_probability
Clef-flash	imcs21	test	10076179	symptom_226	10076179	0.0023795220000000002	22.120452042203397	not_mentioned	0.8418	not_mentioned	correct	ok	not_mentioned	released	option_probability
Clef-flash	imcs21	test	10076179	symptom_227	10076179	0.0023795220000000002	22.120452042203397	not_mentioned	0.8481	not_mentioned	correct	ok	not_mentioned	released	option_probability
Clef-flash	imcs21	test	10076179	symptom_228	10076179	0.0023795220000000002	22.120452042203397	not_mentioned	0.9585	not_mentioned	correct	ok	not_mentioned	released	option_probability
Clef-flash	imcs21	test	10076179	symptom_229	10076179	0.0023795220000000002	22.120452042203397	not_mentioned	0.8836	not_mentioned	correct	ok	not_mentioned	released	option_probability
Clef-flash	imcs21	test	10076179	symptom_230	10076179	0.0023795220000000002	22.120452042203397	not_mentioned	0.808	not_mentioned	correct	ok	not_mentioned	released	option_probability
Clef-flash	imcs21	test	10076179	symptom_231	10076179	0.0023795220000000002	22.120452042203397	not_mentioned	0.9165	not_mentioned	correct	ok	not_mentioned	released	option_probability
Clef-flash	imcs21	test	10076179	symptom_232	10076179	0.0023795220000000002	22.120452042203397	not_mentioned	0.8074	not_mentioned	correct	ok	not_mentioned	released	option_probability
Clef-flash	imcs21	test	10076179	symptom_233	10076179	0.0023795220000000002	22.120452042203397	not_mentioned	0.8115	not_mentioned	correct	ok	not_mentioned	released	option_probability
Clef-flash	imcs21	test	10076179	symptom_234	10076179	0.0023795220000000002	22.120452042203397	not_mentioned	0.9353	not_mentioned	correct	ok	not_mentioned	released	option_probability
Clef-flash	imcs21	test	10076179	symptom_235	10076179	0.0023795220000000002	22.120452042203397	not_mentioned	0.7651	not_mentioned	correct	ok	not_mentioned	released	option_probability
Clef-flash	imcs21	test	10076179	symptom_236	10076179	0.0023795220000000002	22.120452042203397	not_mentioned	0.9311	not_mentioned	correct	ok	not_mentioned	released	option_probability
Clef-flash	imcs21	test	10076179	symptom_237	10076179	0.0023795220000000002	22.120452042203397	not_mentioned	0.7857	not_mentioned	correct	ok	not_mentioned	released	option_probability
Clef-flash	imcs21	test	10076179	symptom_238	10076179	0.0023795220000000002	22.120452042203397	not_mentioned	0.842	not_mentioned	correct	ok	not_mentioned	released	option_probability
Clef-flash	imcs21	test	10076179	symptom_239	10076179	0.0023795220000000002	22.120452042203397	not_mentioned	0.9731	not_mentioned	correct	ok	not_mentioned	released	option_probability
Clef-flash	imcs21	test	10076179	symptom_240	10076179	0.0023795220000000002	22.120452042203397	not_mentioned	0.8021	not_mentioned	correct	ok	not_mentioned	released	option_probability
Clef-flash	imcs21	test	10076179	symptom_241	10076179	0.0023795220000000002	22.120452042203397	not_mentioned	0.9611	not_mentioned	correct	ok	not_mentioned	released	option_probability
Clef-flash	imcs21	test	10076179	symptom_242	10076179	0.0023795220000000002	22.120452042203397	not_mentioned	0.9569	not_mentioned	correct	ok	not_mentioned	released	option_probability
Clef-flash	imcs21	test	10076179	symptom_243	10076179	0.0023795220000000002	22.120452042203397	not_mentioned	0.8604	not_mentioned	correct	ok	not_mentioned	released	option_probability
Clef-flash	imcs21	test	10076179	symptom_244	10076179	0.0023795220000000002	22.120452042203397	not_mentioned	0.7763	not_mentioned	correct	ok	not_mentioned	released	option_probability
Clef-flash	imcs21	test	10076179	symptom_245	10076179	0.0023795220000000002	22.120452042203397	not_mentioned	0.4451	not_mentioned	correct	ok	not_mentioned	released	option_probability
Clef-flash	imcs21	test	10076179	symptom_246	10076179	0.0023795220000000002	22.120452042203397	not_mentioned	0.7714	not_mentioned	correct	ok	not_mentioned	released	option_probability
Clef-flash	imcs21	test	10076179	symptom_247	10076179	0.0023795220000000002	22.120452042203397	not_mentioned	0.8204	not_mentioned	correct	ok	not_mentioned	released	option_probability
Clef-flash	imcs21	test	10076179	symptom_248	10076179	0.0023795220000000002	22.120452042203397	not_mentioned	0.9356	not_mentioned	correct	ok	not_mentioned	released	option_probability
Clef-flash	imcs21	test	10076179	symptom_249	10076179	0.0023795220000000002	22.120452042203397	not_mentioned	0.8771	not_mentioned	correct	ok	not_mentioned	released	option_probability
Clef-flash	imcs21	test	10076179	symptom_250	10076179	0.0023795220000000002	22.120452042203397	not_mentioned	0.8018	not_mentioned	correct	ok	not_mentioned	released	option_probability
Clef-flash	imcs21	test	10076179	symptom_251	10076179	0.0023795220000000002	22.120452042203397	not_mentioned	0.7742	not_mentioned	correct	ok	not_mentioned	released	option_probability
Clef-flash	imcs21	test	10076179	symptom_252	10076179	0.0023795220000000002	22.120452042203397	not_mentioned	0.8583	not_mentioned	correct	ok	not_mentioned	released	option_probability
Clef-flash	imcs21	test	10076179	symptom_253	10076179	0.0023795220000000002	22.120452042203397	not_mentioned	0.8671	not_mentioned	correct	ok	not_mentioned	released	option_probability
Clef-flash	imcs21	test	10076179	symptom_254	10076179	0.0023795220000000002	22.120452042203397	not_mentioned	0.8109	not_mentioned	correct	ok	not_mentioned	released	option_probability
Clef-flash	imcs21	test	10076179	symptom_255	10076179	0.0023795220000000002	22.120452042203397	not_mentioned	0.9006	not_mentioned	correct	ok	not_mentioned	released	option_probability
Clef-flash	imcs21	test	10076179	symptom_256	10076179	0.0023795220000000002	22.120452042203397	not_mentioned	0.8535	not_mentioned	correct	ok	not_mentioned	released	option_probability
Clef-flash	imcs21	test	10076179	symptom_257	10076179	0.0023795220000000002	22.120452042203397	not_mentioned	0.972	not_mentioned	correct	ok	not_mentioned	released	option_probability
Clef-flash	imcs21	test	10076179	symptom_258	10076179	0.0023795220000000002	22.120452042203397	not_mentioned	0.9745	not_mentioned	correct	ok	not_mentioned	released	option_probability
Clef-flash	imcs21	test	10076179	symptom_259	10076179	0.0023795220000000002	22.120452042203397	not_mentioned	0.9165	not_mentioned	correct	ok	not_mentioned	released	option_probability
Clef-flash	imcs21	test	10076179	symptom_260	10076179	0.0023795220000000002	22.120452042203397	uncertain	0.4866	not_mentioned	incorrect	ok	not_mentioned	released	option_probability
Clef-flash	imcs21	test	10076179	symptom_261	10076179	0.0023795220000000002	22.120452042203397	not_mentioned	0.9737	not_mentioned	correct	ok	not_mentioned	released	option_probability
Clef-flash	imcs21	test	10076179	symptom_262	10076179	0.0023795220000000002	22.120452042203397	not_mentioned	0.9212	not_mentioned	correct	ok	not_mentioned	released	option_probability
Clef-flash	imcs21	test	10076179	symptom_263	10076179	0.0023795220000000002	22.120452042203397	not_mentioned	0.8897	not_mentioned	correct	ok	not_mentioned	released	option_probability
Clef-flash	imcs21	test	10076179	symptom_264	10076179	0.0023795220000000002	22.120452042203397	not_mentioned	0.9124	not_mentioned	correct	ok	not_mentioned	released	option_probability
Clef-flash	imcs21	test	10076179	symptom_265	10076179	0.0023795220000000002	22.120452042203397	not_mentioned	0.9615	not_mentioned	correct	ok	not_mentioned	released	option_probability
Clef-flash	imcs21	test	10076179	symptom_266	10076179	0.0023795220000000002	22.120452042203397	not_mentioned	0.969	not_mentioned	correct	ok	not_mentioned	released	option_probability
Clef-flash	imcs21	test	10076179	symptom_267	10076179	0.0023795220000000002	22.120452042203397	not_mentioned	0.8472000000000001	not_mentioned	correct	ok	not_mentioned	released	option_probability
Clef-flash	imcs21	test	10076179	symptom_268	10076179	0.0023795220000000002	22.120452042203397	not_mentioned	0.9286	not_mentioned	correct	ok	not_mentioned	released	option_probability
Clef-flash	imcs21	test	10076179	symptom_269	10076179	0.0023795220000000002	22.120452042203397	not_mentioned	0.9656	not_mentioned	correct	ok	not_mentioned	released	option_probability
Clef-flash	imcs21	test	10076179	symptom_270	10076179	0.0023795220000000002	22.120452042203397	not_mentioned	0.7086	not_mentioned	correct	ok	not_mentioned	released	option_probability
Clef-flash	imcs21	test	10076179	symptom_271	10076179	0.0023795220000000002	22.120452042203397	not_mentioned	0.793	not_mentioned	correct	ok	not_mentioned	released	option_probability
Clef-flash	imcs21	test	10076179	symptom_272	10076179	0.0023795220000000002	22.120452042203397	not_mentioned	0.8403	not_mentioned	correct	ok	not_mentioned	released	option_probability
Clef-flash	imcs21	test	10076179	symptom_273	10076179	0.0023795220000000002	22.120452042203397	not_mentioned	0.8353	not_mentioned	correct	ok	not_mentioned	released	option_probability
Clef-flash	imcs21	test	10076179	symptom_274	10076179	0.0023795220000000002	22.120452042203397	not_mentioned	0.6525	not_mentioned	correct	ok	not_mentioned	released	option_probability
Clef-flash	imcs21	test	10076179	symptom_275	10076179	0.0023795220000000002	22.120452042203397	not_mentioned	0.8279	not_mentioned	correct	ok	not_mentioned	released	option_probability
Clef-flash	imcs21	test	10076179	symptom_276	10076179	0.0023795220000000002	22.120452042203397	not_mentioned	0.9711	not_mentioned	correct	ok	not_mentioned	released	option_probability
Clef-flash	imcs21	test	10076179	symptom_277	10076179	0.0023795220000000002	22.120452042203397	not_mentioned	0.9412	not_mentioned	correct	ok	not_mentioned	released	option_probability
Clef-flash	imcs21	test	10076179	symptom_278	10076179	0.0023795220000000002	22.120452042203397	not_mentioned	0.9682	not_mentioned	correct	ok	not_mentioned	released	option_probability
Clef-flash	imcs21	test	10076179	symptom_279	10076179	0.0023795220000000002	22.120452042203397	not_mentioned	0.9355	not_mentioned	correct	ok	not_mentioned	released	option_probability
Clef-flash	imcs21	test	10076179	symptom_280	10076179	0.0023795220000000002	22.120452042203397	not_mentioned	0.8228	not_mentioned	correct	ok	not_mentioned	released	option_probability
Clef-flash	imcs21	test	10076179	symptom_281	10076179	0.0023795220000000002	22.120452042203397	not_mentioned	0.9726	not_mentioned	correct	ok	not_mentioned	released	option_probability
Clef-flash	imcs21	test	10076179	symptom_282	10076179	0.0023795220000000002	22.120452042203397	not_mentioned	0.8071	not_mentioned	correct	ok	not_mentioned	released	option_probability
Clef-flash	imcs21	test	10076179	symptom_283	10076179	0.0023795220000000002	22.120452042203397	not_mentioned	0.7648	not_mentioned	correct	ok	not_mentioned	released	option_probability
Clef-flash	imcs21	test	10076179	symptom_284	10076179	0.0023795220000000002	22.120452042203397	not_mentioned	0.8923	not_mentioned	correct	ok	not_mentioned	released	option_probability
Clef-flash	imcs21	test	10076179	symptom_285	10076179	0.0023795220000000002	22.120452042203397	not_mentioned	0.8583	not_mentioned	correct	ok	not_mentioned	released	option_probability
Clef-flash	imcs21	test	10076179	symptom_286	10076179	0.0023795220000000002	22.120452042203397	not_mentioned	0.8006	not_mentioned	correct	ok	not_mentioned	released	option_probability
Clef-flash	imcs21	test	10076179	symptom_287	10076179	0.0023795220000000002	22.120452042203397	not_mentioned	0.9492	not_mentioned	correct	ok	not_mentioned	released	option_probability
Clef-flash	imcs21	test	10076179	symptom_288	10076179	0.0023795220000000002	22.120452042203397	not_mentioned	0.8945	not_mentioned	correct	ok	not_mentioned	released	option_probability
Clef-flash	imcs21	test	10076179	symptom_289	10076179	0.0023795220000000002	22.120452042203397	not_mentioned	0.7638	not_mentioned	correct	ok	not_mentioned	released	option_probability
Clef-flash	imcs21	test	10076179	symptom_290	10076179	0.0023795220000000002	22.120452042203397	not_mentioned	0.794	not_mentioned	correct	ok	not_mentioned	released	option_probability
Clef-flash	imcs21	test	10076179	symptom_291	10076179	0.0023795220000000002	22.120452042203397	not_mentioned	0.8202	not_mentioned	correct	ok	not_mentioned	released	option_probability
Clef-flash	imcs21	test	10076179	symptom_292	10076179	0.0023795220000000002	22.120452042203397	not_mentioned	0.9496	not_mentioned	correct	ok	not_mentioned	released	option_probability
Clef-flash	imcs21	test	10076179	symptom_293	10076179	0.0023795220000000002	22.120452042203397	not_mentioned	0.8936	not_mentioned	correct	ok	not_mentioned	released	option_probability
Clef-flash	imcs21	test	10076179	symptom_294	10076179	0.0023795220000000002	22.120452042203397	not_mentioned	0.8869	not_mentioned	correct	ok	not_mentioned	released	option_probability
Clef-flash	imcs21	test	10076179	symptom_295	10076179	0.0023795220000000002	22.120452042203397	not_mentioned	0.7894	not_mentioned	correct	ok	not_mentioned	released	option_probability
Clef-flash	imcs21	test	10076179	symptom_296	10076179	0.0023795220000000002	22.120452042203397	not_mentioned	0.8569	not_mentioned	correct	ok	not_mentioned	released	option_probability
Clef-flash	imcs21	test	10076179	symptom_297	10076179	0.0023795220000000002	22.120452042203397	not_mentioned	0.7512	not_mentioned	correct	ok	not_mentioned	released	option_probability
Clef-flash	imcs21	test	10076179	symptom_298	10076179	0.0023795220000000002	22.120452042203397	not_mentioned	0.9158000000000001	not_mentioned	correct	ok	not_mentioned	released	option_probability
Clef-flash	imcs21	test	10076179	symptom_299	10076179	0.0023795220000000002	22.120452042203397	not_mentioned	0.9381	not_mentioned	correct	ok	not_mentioned	released	option_probability
Clef-flash	imcs21	test	10076179	symptom_300	10076179	0.0023795220000000002	22.120452042203397	not_mentioned	0.8816	not_mentioned	correct	ok	not_mentioned	released	option_probability
Clef-flash	imcs21	test	10076179	symptom_301	10076179	0.0023795220000000002	22.120452042203397	not_mentioned	0.5385	not_mentioned	correct	ok	not_mentioned	released	option_probability
Clef-flash	imcs21	test	10076179	symptom_302	10076179	0.0023795220000000002	22.120452042203397	not_mentioned	0.5659	not_mentioned	correct	ok	not_mentioned	released	option_probability
Clef-flash	imcs21	test	10076179	symptom_303	10076179	0.0023795220000000002	22.120452042203397	not_mentioned	0.9183	not_mentioned	correct	ok	not_mentioned	released	option_probability
Clef-flash	imcs21	test	10076179	symptom_304	10076179	0.0023795220000000002	22.120452042203397	not_mentioned	0.802	not_mentioned	correct	ok	not_mentioned	released	option_probability
Clef-flash	imcs21	test	10076179	symptom_305	10076179	0.0023795220000000002	22.120452042203397	not_mentioned	0.7837000000000001	not_mentioned	correct	ok	not_mentioned	released	option_probability
Clef-flash	imcs21	test	10076179	symptom_306	10076179	0.0023795220000000002	22.120452042203397	not_mentioned	0.8942	not_mentioned	correct	ok	not_mentioned	released	option_probability
Clef-flash	imcs21	test	10076179	symptom_307	10076179	0.0023795220000000002	22.120452042203397	not_mentioned	0.7101	not_mentioned	correct	ok	not_mentioned	released	option_probability
Clef-flash	imcs21	test	10076179	symptom_308	10076179	0.0023795220000000002	22.120452042203397	not_mentioned	0.7956	not_mentioned	correct	ok	not_mentioned	released	option_probability
Clef-flash	imcs21	test	10076179	symptom_309	10076179	0.0023795220000000002	22.120452042203397	not_mentioned	0.7252	not_mentioned	correct	ok	not_mentioned	released	option_probability
Clef-flash	imcs21	test	10076179	symptom_310	10076179	0.0023795220000000002	22.120452042203397	not_mentioned	0.8607	not_mentioned	correct	ok	not_mentioned	released	option_probability
Clef-flash	imcs21	test	10076179	symptom_311	10076179	0.0023795220000000002	22.120452042203397	not_mentioned	0.7957	not_mentioned	correct	ok	not_mentioned	released	option_probability
Clef-flash	imcs21	test	10076179	symptom_312	10076179	0.0023795220000000002	22.120452042203397	not_mentioned	0.7192	not_mentioned	correct	ok	not_mentioned	released	option_probability
Clef-flash	imcs21	test	10076179	symptom_313	10076179	0.0023795220000000002	22.120452042203397	not_mentioned	0.8796	not_mentioned	correct	ok	not_mentioned	released	option_probability
Clef-flash	imcs21	test	10076179	symptom_314	10076179	0.0023795220000000002	22.120452042203397	not_mentioned	0.7874	not_mentioned	correct	ok	not_mentioned	released	option_probability
Clef-flash	imcs21	test	10076179	symptom_315	10076179	0.0023795220000000002	22.120452042203397	not_mentioned	0.9507	not_mentioned	correct	ok	not_mentioned	released	option_probability
Clef-flash	imcs21	test	10076179	symptom_316	10076179	0.0023795220000000002	22.120452042203397	not_mentioned	0.7014	not_mentioned	correct	ok	not_mentioned	released	option_probability
Clef-flash	imcs21	test	10076179	symptom_317	10076179	0.0023795220000000002	22.120452042203397	not_mentioned	0.9538	not_mentioned	correct	ok	not_mentioned	released	option_probability
Clef-flash	imcs21	test	10076179	symptom_318	10076179	0.0023795220000000002	22.120452042203397	not_mentioned	0.9275	not_mentioned	correct	ok	not_mentioned	released	option_probability
Clef-flash	imcs21	test	10076179	symptom_319	10076179	0.0023795220000000002	22.120452042203397	not_mentioned	0.7042	not_mentioned	correct	ok	not_mentioned	released	option_probability
Clef-flash	imcs21	test	10076179	symptom_320	10076179	0.0023795220000000002	22.120452042203397	not_mentioned	0.9147	not_mentioned	correct	ok	not_mentioned	released	option_probability
Clef-flash	imcs21	test	10076179	symptom_321	10076179	0.0023795220000000002	22.120452042203397	not_mentioned	0.9547	not_mentioned	correct	ok	not_mentioned	released	option_probability
Clef-flash	imcs21	test	10076179	symptom_322	10076179	0.0023795220000000002	22.120452042203397	not_mentioned	0.9642	not_mentioned	correct	ok	not_mentioned	released	option_probability
Clef-flash	imcs21	test	10076179	symptom_323	10076179	0.0023795220000000002	22.120452042203397	not_mentioned	0.97	not_mentioned	correct	ok	not_mentioned	released	option_probability
Clef-flash	imcs21	test	10076179	symptom_324	10076179	0.0023795220000000002	22.120452042203397	not_mentioned	0.9547	not_mentioned	correct	ok	not_mentioned	released	option_probability
Clef-flash	imcs21	test	10076179	symptom_325	10076179	0.0023795220000000002	22.120452042203397	not_mentioned	0.9522	not_mentioned	correct	ok	not_mentioned	released	option_probability
Clef-flash	imcs21	test	10076179	symptom_326	10076179	0.0023795220000000002	22.120452042203397	not_mentioned	0.9592	not_mentioned	correct	ok	not_mentioned	released	option_probability
Clef-flash	imcs21	test	10076179	symptom_327	10076179	0.0023795220000000002	22.120452042203397	not_mentioned	0.8893	not_mentioned	correct	ok	not_mentioned	released	option_probability
Clef-flash	imcs21	test	10076179	symptom_328	10076179	0.0023795220000000002	22.120452042203397	not_mentioned	0.7992	not_mentioned	correct	ok	not_mentioned	released	option_probability
Clef-flash	imcs21	test	10076179	symptom_329	10076179	0.0023795220000000002	22.120452042203397	not_mentioned	0.9646	not_mentioned	correct	ok	not_mentioned	released	option_probability
Clef-flash	imcs21	test	10076179	symptom_330	10076179	0.0023795220000000002	22.120452042203397	not_mentioned	0.9449	not_mentioned	correct	ok	not_mentioned	released	option_probability
Clef-flash	imcs21	test	10076396	symptom_000	10076396	0.002428314	16.931229915935546	positive	0.7592	positive	correct	ok	positive	released	option_probability
Clef-flash	imcs21	test	10076396	symptom_001	10076396	0.002428314	16.931229915935546	not_mentioned	0.8632	not_mentioned	correct	ok	not_mentioned	released	option_probability
Clef-flash	imcs21	test	10076396	symptom_002	10076396	0.002428314	16.931229915935546	positive	0.9128	positive	correct	ok	positive	released	option_probability
Clef-flash	imcs21	test	10076396	symptom_003	10076396	0.002428314	16.931229915935546	positive	0.9171	positive	correct	ok	positive	released	option_probability
Clef-flash	imcs21	test	10076396	symptom_004	10076396	0.002428314	16.931229915935546	not_mentioned	0.8084	not_mentioned	correct	ok	not_mentioned	released	option_probability
Clef-flash	imcs21	test	10076396	symptom_005	10076396	0.002428314	16.931229915935546	positive	0.564	positive	correct	ok	positive	released	option_probability
Clef-flash	imcs21	test	10076396	symptom_006	10076396	0.002428314	16.931229915935546	not_mentioned	0.8144	not_mentioned	correct	ok	not_mentioned	released	option_probability
Clef-flash	imcs21	test	10076396	symptom_007	10076396	0.002428314	16.931229915935546	not_mentioned	0.9554	not_mentioned	correct	ok	not_mentioned	released	option_probability
Clef-flash	imcs21	test	10076396	symptom_008	10076396	0.002428314	16.931229915935546	not_mentioned	0.9659	not_mentioned	correct	ok	not_mentioned	released	option_probability
Clef-flash	imcs21	test	10076396	symptom_009	10076396	0.002428314	16.931229915935546	not_mentioned	0.9309	not_mentioned	correct	ok	not_mentioned	released	option_probability
Clef-flash	imcs21	test	10076396	symptom_010	10076396	0.002428314	16.931229915935546	not_mentioned	0.9586	not_mentioned	correct	ok	not_mentioned	released	option_probability
Clef-flash	imcs21	test	10076396	symptom_011	10076396	0.002428314	16.931229915935546	not_mentioned	0.8808	not_mentioned	correct	ok	not_mentioned	released	option_probability
Clef-flash	imcs21	test	10076396	symptom_012	10076396	0.002428314	16.931229915935546	not_mentioned	0.8421	not_mentioned	correct	ok	not_mentioned	released	option_probability
Clef-flash	imcs21	test	10076396	symptom_013	10076396	0.002428314	16.931229915935546	positive	0.5158	not_mentioned	incorrect	ok	not_mentioned	released	option_probability
Clef-flash	imcs21	test	10076396	symptom_014	10076396	0.002428314	16.931229915935546	not_mentioned	0.8899	not_mentioned	correct	ok	not_mentioned	released	option_probability
Clef-flash	imcs21	test	10076396	symptom_015	10076396	0.002428314	16.931229915935546	not_mentioned	0.7624	not_mentioned	correct	ok	not_mentioned	released	option_probability
Clef-flash	imcs21	test	10076396	symptom_016	10076396	0.002428314	16.931229915935546	not_mentioned	0.9669	not_mentioned	correct	ok	not_mentioned	released	option_probability
Clef-flash	imcs21	test	10076396	symptom_017	10076396	0.002428314	16.931229915935546	not_mentioned	0.7598	not_mentioned	correct	ok	not_mentioned	released	option_probability
Clef-flash	imcs21	test	10076396	symptom_018	10076396	0.002428314	16.931229915935546	not_mentioned	0.9192	not_mentioned	correct	ok	not_mentioned	released	option_probability
Clef-flash	imcs21	test	10076396	symptom_019	10076396	0.002428314	16.931229915935546	not_mentioned	0.7913	not_mentioned	correct	ok	not_mentioned	released	option_probability
Clef-flash	imcs21	test	10076396	symptom_020	10076396	0.002428314	16.931229915935546	not_mentioned	0.9733	not_mentioned	correct	ok	not_mentioned	released	option_probability
Clef-flash	imcs21	test	10076396	symptom_021	10076396	0.002428314	16.931229915935546	not_mentioned	0.889	not_mentioned	correct	ok	not_mentioned	released	option_probability
Clef-flash	imcs21	test	10076396	symptom_022	10076396	0.002428314	16.931229915935546	not_mentioned	0.6592	not_mentioned	correct	ok	not_mentioned	released	option_probability
Clef-flash	imcs21	test	10076396	symptom_023	10076396	0.002428314	16.931229915935546	not_mentioned	0.9692	not_mentioned	correct	ok	not_mentioned	released	option_probability
Clef-flash	imcs21	test	10076396	symptom_024	10076396	0.002428314	16.931229915935546	not_mentioned	0.3644	not_mentioned	correct	ok	not_mentioned	released	option_probability
Clef-flash	imcs21	test	10076396	symptom_025	10076396	0.002428314	16.931229915935546	not_mentioned	0.935	not_mentioned	correct	ok	not_mentioned	released	option_probability
Clef-flash	imcs21	test	10076396	symptom_026	10076396	0.002428314	16.931229915935546	negative	0.3147	not_mentioned	incorrect	ok	not_mentioned	released	option_probability
Clef-flash	imcs21	test	10076396	symptom_027	10076396	0.002428314	16.931229915935546	not_mentioned	0.9044	not_mentioned	correct	ok	not_mentioned	released	option_probability
Clef-flash	imcs21	test	10076396	symptom_028	10076396	0.002428314	16.931229915935546	not_mentioned	0.6972	not_mentioned	correct	ok	not_mentioned	released	option_probability
Clef-flash	imcs21	test	10076396	symptom_029	10076396	0.002428314	16.931229915935546	not_mentioned	0.9409	not_mentioned	correct	ok	not_mentioned	released	option_probability
Clef-flash	imcs21	test	10076396	symptom_030	10076396	0.002428314	16.931229915935546	not_mentioned	0.9145	not_mentioned	correct	ok	not_mentioned	released	option_probability
Clef-flash	imcs21	test	10076396	symptom_031	10076396	0.002428314	16.931229915935546	not_mentioned	0.8221	not_mentioned	correct	ok	not_mentioned	released	option_probability
Clef-flash	imcs21	test	10076396	symptom_032	10076396	0.002428314	16.931229915935546	not_mentioned	0.8907	not_mentioned	correct	ok	not_mentioned	released	option_probability
Clef-flash	imcs21	test	10076396	symptom_033	10076396	0.002428314	16.931229915935546	not_mentioned	0.8933	not_mentioned	correct	ok	not_mentioned	released	option_probability
Clef-flash	imcs21	test	10076396	symptom_034	10076396	0.002428314	16.931229915935546	not_mentioned	0.9664	not_mentioned	correct	ok	not_mentioned	released	option_probability
Clef-flash	imcs21	test	10076396	symptom_035	10076396	0.002428314	16.931229915935546	positive	0.4488	not_mentioned	incorrect	ok	not_mentioned	released	option_probability
Clef-flash	imcs21	test	10076396	symptom_036	10076396	0.002428314	16.931229915935546	not_mentioned	0.7642	not_mentioned	correct	ok	not_mentioned	released	option_probability
Clef-flash	imcs21	test	10076396	symptom_037	10076396	0.002428314	16.931229915935546	not_mentioned	0.8216	not_mentioned	correct	ok	not_mentioned	released	option_probability
Clef-flash	imcs21	test	10076396	symptom_038	10076396	0.002428314	16.931229915935546	not_mentioned	0.8126	not_mentioned	correct	ok	not_mentioned	released	option_probability
Clef-flash	imcs21	test	10076396	symptom_039	10076396	0.002428314	16.931229915935546	not_mentioned	0.7792	not_mentioned	correct	ok	not_mentioned	released	option_probability
Clef-flash	imcs21	test	10076396	symptom_040	10076396	0.002428314	16.931229915935546	not_mentioned	0.6845	not_mentioned	correct	ok	not_mentioned	released	option_probability
Clef-flash	imcs21	test	10076396	symptom_041	10076396	0.002428314	16.931229915935546	not_mentioned	0.9144	not_mentioned	correct	ok	not_mentioned	released	option_probability
Clef-flash	imcs21	test	10076396	symptom_042	10076396	0.002428314	16.931229915935546	not_mentioned	0.3403	not_mentioned	correct	ok	not_mentioned	released	option_probability
Clef-flash	imcs21	test	10076396	symptom_043	10076396	0.002428314	16.931229915935546	not_mentioned	0.8747	not_mentioned	correct	ok	not_mentioned	released	option_probability
Clef-flash	imcs21	test	10076396	symptom_044	10076396	0.002428314	16.931229915935546	not_mentioned	0.7774	not_mentioned	correct	ok	not_mentioned	released	option_probability
Clef-flash	imcs21	test	10076396	symptom_045	10076396	0.002428314	16.931229915935546	not_mentioned	0.7929	not_mentioned	correct	ok	not_mentioned	released	option_probability
Clef-flash	imcs21	test	10076396	symptom_046	10076396	0.002428314	16.931229915935546	not_mentioned	0.4277	not_mentioned	correct	ok	not_mentioned	released	option_probability
Clef-flash	imcs21	test	10076396	symptom_047	10076396	0.002428314	16.931229915935546	not_mentioned	0.698	not_mentioned	correct	ok	not_mentioned	released	option_probability
Clef-flash	imcs21	test	10076396	symptom_048	10076396	0.002428314	16.931229915935546	positive	0.46	not_mentioned	incorrect	ok	not_mentioned	released	option_probability
Clef-flash	imcs21	test	10076396	symptom_049	10076396	0.002428314	16.931229915935546	not_mentioned	0.6584	not_mentioned	correct	ok	not_mentioned	released	option_probability
Clef-flash	imcs21	test	10076396	symptom_050	10076396	0.002428314	16.931229915935546	not_mentioned	0.7941	not_mentioned	correct	ok	not_mentioned	released	option_probability
Clef-flash	imcs21	test	10076396	symptom_051	10076396	0.002428314	16.931229915935546	not_mentioned	0.7754	not_mentioned	correct	ok	not_mentioned	released	option_probability
Clef-flash	imcs21	test	10076396	symptom_052	10076396	0.002428314	16.931229915935546	not_mentioned	0.854	not_mentioned	correct	ok	not_mentioned	released	option_probability
Clef-flash	imcs21	test	10076396	symptom_053	10076396	0.002428314	16.931229915935546	not_mentioned	0.8613	not_mentioned	correct	ok	not_mentioned	released	option_probability
Clef-flash	imcs21	test	10076396	symptom_054	10076396	0.002428314	16.931229915935546	not_mentioned	0.9377	not_mentioned	correct	ok	not_mentioned	released	option_probability
Clef-flash	imcs21	test	10076396	symptom_055	10076396	0.002428314	16.931229915935546	not_mentioned	0.8823	not_mentioned	correct	ok	not_mentioned	released	option_probability
Clef-flash	imcs21	test	10076396	symptom_056	10076396	0.002428314	16.931229915935546	not_mentioned	0.9419	not_mentioned	correct	ok	not_mentioned	released	option_probability
Clef-flash	imcs21	test	10076396	symptom_057	10076396	0.002428314	16.931229915935546	not_mentioned	0.8482	not_mentioned	correct	ok	not_mentioned	released	option_probability
Clef-flash	imcs21	test	10076396	symptom_058	10076396	0.002428314	16.931229915935546	not_mentioned	0.8726	not_mentioned	correct	ok	not_mentioned	released	option_probability
Clef-flash	imcs21	test	10076396	symptom_059	10076396	0.002428314	16.931229915935546	not_mentioned	0.8818	not_mentioned	correct	ok	not_mentioned	released	option_probability
Clef-flash	imcs21	test	10076396	symptom_060	10076396	0.002428314	16.931229915935546	not_mentioned	0.9735	not_mentioned	correct	ok	not_mentioned	released	option_probability
Clef-flash	imcs21	test	10076396	symptom_061	10076396	0.002428314	16.931229915935546	not_mentioned	0.8232	not_mentioned	correct	ok	not_mentioned	released	option_probability
Clef-flash	imcs21	test	10076396	symptom_062	10076396	0.002428314	16.931229915935546	not_mentioned	0.6994	not_mentioned	correct	ok	not_mentioned	released	option_probability
Clef-flash	imcs21	test	10076396	symptom_063	10076396	0.002428314	16.931229915935546	not_mentioned	0.5071	not_mentioned	correct	ok	not_mentioned	released	option_probability
Clef-flash	imcs21	test	10076396	symptom_064	10076396	0.002428314	16.931229915935546	not_mentioned	0.9616	not_mentioned	correct	ok	not_mentioned	released	option_probability
Clef-flash	imcs21	test	10076396	symptom_065	10076396	0.002428314	16.931229915935546	not_mentioned	0.9772	not_mentioned	correct	ok	not_mentioned	released	option_probability
Clef-flash	imcs21	test	10076396	symptom_066	10076396	0.002428314	16.931229915935546	not_mentioned	0.8283	not_mentioned	correct	ok	not_mentioned	released	option_probability
Clef-flash	imcs21	test	10076396	symptom_067	10076396	0.002428314	16.931229915935546	not_mentioned	0.9554	not_mentioned	correct	ok	not_mentioned	released	option_probability
Clef-flash	imcs21	test	10076396	symptom_068	10076396	0.002428314	16.931229915935546	not_mentioned	0.3892	not_mentioned	correct	ok	not_mentioned	released	option_probability
Clef-flash	imcs21	test	10076396	symptom_069	10076396	0.002428314	16.931229915935546	not_mentioned	0.872	not_mentioned	correct	ok	not_mentioned	released	option_probability
Clef-flash	imcs21	test	10076396	symptom_070	10076396	0.002428314	16.931229915935546	not_mentioned	0.9717	not_mentioned	correct	ok	not_mentioned	released	option_probability
Clef-flash	imcs21	test	10076396	symptom_071	10076396	0.002428314	16.931229915935546	not_mentioned	0.6168	not_mentioned	correct	ok	not_mentioned	released	option_probability
Clef-flash	imcs21	test	10076396	symptom_072	10076396	0.002428314	16.931229915935546	not_mentioned	0.9237	not_mentioned	correct	ok	not_mentioned	released	option_probability
Clef-flash	imcs21	test	10076396	symptom_073	10076396	0.002428314	16.931229915935546	not_mentioned	0.9476	not_mentioned	correct	ok	not_mentioned	released	option_probability
Clef-flash	imcs21	test	10076396	symptom_074	10076396	0.002428314	16.931229915935546	not_mentioned	0.7719	not_mentioned	correct	ok	not_mentioned	released	option_probability
Clef-flash	imcs21	test	10076396	symptom_075	10076396	0.002428314	16.931229915935546	not_mentioned	0.7034	not_mentioned	correct	ok	not_mentioned	released	option_probability
Clef-flash	imcs21	test	10076396	symptom_076	10076396	0.002428314	16.931229915935546	not_mentioned	0.8367	not_mentioned	correct	ok	not_mentioned	released	option_probability
Clef-flash	imcs21	test	10076396	symptom_077	10076396	0.002428314	16.931229915935546	not_mentioned	0.8984	not_mentioned	correct	ok	not_mentioned	released	option_probability
Clef-flash	imcs21	test	10076396	symptom_078	10076396	0.002428314	16.931229915935546	not_mentioned	0.5878	not_mentioned	correct	ok	not_mentioned	released	option_probability
Clef-flash	imcs21	test	10076396	symptom_079	10076396	0.002428314	16.931229915935546	not_mentioned	0.6796	not_mentioned	correct	ok	not_mentioned	released	option_probability
Clef-flash	imcs21	test	10076396	symptom_080	10076396	0.002428314	16.931229915935546	not_mentioned	0.8621	not_mentioned	correct	ok	not_mentioned	released	option_probability
Clef-flash	imcs21	test	10076396	symptom_081	10076396	0.002428314	16.931229915935546	not_mentioned	0.857	not_mentioned	correct	ok	not_mentioned	released	option_probability
Clef-flash	imcs21	test	10076396	symptom_082	10076396	0.002428314	16.931229915935546	not_mentioned	0.9424	not_mentioned	correct	ok	not_mentioned	released	option_probability
Clef-flash	imcs21	test	10076396	symptom_083	10076396	0.002428314	16.931229915935546	not_mentioned	0.7042	not_mentioned	correct	ok	not_mentioned	released	option_probability
Clef-flash	imcs21	test	10076396	symptom_084	10076396	0.002428314	16.931229915935546	not_mentioned	0.4033	not_mentioned	correct	ok	not_mentioned	released	option_probability
Clef-flash	imcs21	test	10076396	symptom_085	10076396	0.002428314	16.931229915935546	not_mentioned	0.6116	not_mentioned	correct	ok	not_mentioned	released	option_probability
Clef-flash	imcs21	test	10076396	symptom_086	10076396	0.002428314	16.931229915935546	not_mentioned	0.7859	not_mentioned	correct	ok	not_mentioned	released	option_probability
Clef-flash	imcs21	test	10076396	symptom_087	10076396	0.002428314	16.931229915935546	not_mentioned	0.8866	not_mentioned	correct	ok	not_mentioned	released	option_probability
Clef-flash	imcs21	test	10076396	symptom_088	10076396	0.002428314	16.931229915935546	not_mentioned	0.9274	not_mentioned	correct	ok	not_mentioned	released	option_probability
Clef-flash	imcs21	test	10076396	symptom_089	10076396	0.002428314	16.931229915935546	not_mentioned	0.902	not_mentioned	correct	ok	not_mentioned	released	option_probability
Clef-flash	imcs21	test	10076396	symptom_090	10076396	0.002428314	16.931229915935546	not_mentioned	0.7408	not_mentioned	correct	ok	not_mentioned	released	option_probability
Clef-flash	imcs21	test	10076396	symptom_091	10076396	0.002428314	16.931229915935546	not_mentioned	0.3438	not_mentioned	correct	ok	not_mentioned	released	option_probability
Clef-flash	imcs21	test	10076396	symptom_092	10076396	0.002428314	16.931229915935546	not_mentioned	0.8943	not_mentioned	correct	ok	not_mentioned	released	option_probability
Clef-flash	imcs21	test	10076396	symptom_093	10076396	0.002428314	16.931229915935546	not_mentioned	0.9535	not_mentioned	correct	ok	not_mentioned	released	option_probability
Clef-flash	imcs21	test	10076396	symptom_094	10076396	0.002428314	16.931229915935546	not_mentioned	0.5524	not_mentioned	correct	ok	not_mentioned	released	option_probability
Clef-flash	imcs21	test	10076396	symptom_095	10076396	0.002428314	16.931229915935546	not_mentioned	0.8528	not_mentioned	correct	ok	not_mentioned	released	option_probability
Clef-flash	imcs21	test	10076396	symptom_096	10076396	0.002428314	16.931229915935546	not_mentioned	0.8783	not_mentioned	correct	ok	not_mentioned	released	option_probability
Clef-flash	imcs21	test	10076396	symptom_097	10076396	0.002428314	16.931229915935546	negative	0.3651	not_mentioned	incorrect	ok	not_mentioned	released	option_probability
Clef-flash	imcs21	test	10076396	symptom_098	10076396	0.002428314	16.931229915935546	not_mentioned	0.6753	not_mentioned	correct	ok	not_mentioned	released	option_probability
Clef-flash	imcs21	test	10076396	symptom_099	10076396	0.002428314	16.931229915935546	not_mentioned	0.7485	not_mentioned	correct	ok	not_mentioned	released	option_probability
Clef-flash	imcs21	test	10076396	symptom_100	10076396	0.002428314	16.931229915935546	not_mentioned	0.857	not_mentioned	correct	ok	not_mentioned	released	option_probability
Clef-flash	imcs21	test	10076396	symptom_101	10076396	0.002428314	16.931229915935546	not_mentioned	0.7187	not_mentioned	correct	ok	not_mentioned	released	option_probability
Clef-flash	imcs21	test	10076396	symptom_102	10076396	0.002428314	16.931229915935546	not_mentioned	0.7686	not_mentioned	correct	ok	not_mentioned	released	option_probability
Clef-flash	imcs21	test	10076396	symptom_103	10076396	0.002428314	16.931229915935546	not_mentioned	0.9258	not_mentioned	correct	ok	not_mentioned	released	option_probability
Clef-flash	imcs21	test	10076396	symptom_104	10076396	0.002428314	16.931229915935546	not_mentioned	0.782	not_mentioned	correct	ok	not_mentioned	released	option_probability
Clef-flash	imcs21	test	10076396	symptom_105	10076396	0.002428314	16.931229915935546	not_mentioned	0.9322	not_mentioned	correct	ok	not_mentioned	released	option_probability
Clef-flash	imcs21	test	10076396	symptom_106	10076396	0.002428314	16.931229915935546	not_mentioned	0.9103	not_mentioned	correct	ok	not_mentioned	released	option_probability
Clef-flash	imcs21	test	10076396	symptom_107	10076396	0.002428314	16.931229915935546	not_mentioned	0.9481	not_mentioned	correct	ok	not_mentioned	released	option_probability
Clef-flash	imcs21	test	10076396	symptom_108	10076396	0.002428314	16.931229915935546	not_mentioned	0.9261	not_mentioned	correct	ok	not_mentioned	released	option_probability
Clef-flash	imcs21	test	10076396	symptom_109	10076396	0.002428314	16.931229915935546	not_mentioned	0.7459	not_mentioned	correct	ok	not_mentioned	released	option_probability
Clef-flash	imcs21	test	10076396	symptom_110	10076396	0.002428314	16.931229915935546	not_mentioned	0.8579	not_mentioned	correct	ok	not_mentioned	released	option_probability
Clef-flash	imcs21	test	10076396	symptom_111	10076396	0.002428314	16.931229915935546	not_mentioned	0.8933	not_mentioned	correct	ok	not_mentioned	released	option_probability
Clef-flash	imcs21	test	10076396	symptom_112	10076396	0.002428314	16.931229915935546	not_mentioned	0.836	not_mentioned	correct	ok	not_mentioned	released	option_probability
Clef-flash	imcs21	test	10076396	symptom_113	10076396	0.002428314	16.931229915935546	not_mentioned	0.8441	not_mentioned	correct	ok	not_mentioned	released	option_probability
Clef-flash	imcs21	test	10076396	symptom_114	10076396	0.002428314	16.931229915935546	not_mentioned	0.7443	not_mentioned	correct	ok	not_mentioned	released	option_probability
Clef-flash	imcs21	test	10076396	symptom_115	10076396	0.002428314	16.931229915935546	not_mentioned	0.4952	not_mentioned	correct	ok	not_mentioned	released	option_probability
Clef-flash	imcs21	test	10076396	symptom_116	10076396	0.002428314	16.931229915935546	not_mentioned	0.7285	not_mentioned	correct	ok	not_mentioned	released	option_probability
Clef-flash	imcs21	test	10076396	symptom_117	10076396	0.002428314	16.931229915935546	not_mentioned	0.8881	not_mentioned	correct	ok	not_mentioned	released	option_probability
Clef-flash	imcs21	test	10076396	symptom_118	10076396	0.002428314	16.931229915935546	not_mentioned	0.877	not_mentioned	correct	ok	not_mentioned	released	option_probability
Clef-flash	imcs21	test	10076396	symptom_119	10076396	0.002428314	16.931229915935546	not_mentioned	0.8253	not_mentioned	correct	ok	not_mentioned	released	option_probability
Clef-flash	imcs21	test	10076396	symptom_120	10076396	0.002428314	16.931229915935546	not_mentioned	0.668	not_mentioned	correct	ok	not_mentioned	released	option_probability
Clef-flash	imcs21	test	10076396	symptom_121	10076396	0.002428314	16.931229915935546	not_mentioned	0.6619	not_mentioned	correct	ok	not_mentioned	released	option_probability
Clef-flash	imcs21	test	10076396	symptom_122	10076396	0.002428314	16.931229915935546	not_mentioned	0.5827	not_mentioned	correct	ok	not_mentioned	released	option_probability
Clef-flash	imcs21	test	10076396	symptom_123	10076396	0.002428314	16.931229915935546	not_mentioned	0.765	not_mentioned	correct	ok	not_mentioned	released	option_probability
Clef-flash	imcs21	test	10076396	symptom_124	10076396	0.002428314	16.931229915935546	not_mentioned	0.9337	not_mentioned	correct	ok	not_mentioned	released	option_probability
Clef-flash	imcs21	test	10076396	symptom_125	10076396	0.002428314	16.931229915935546	not_mentioned	0.5586	not_mentioned	correct	ok	not_mentioned	released	option_probability
Clef-flash	imcs21	test	10076396	symptom_126	10076396	0.002428314	16.931229915935546	not_mentioned	0.9354	not_mentioned	correct	ok	not_mentioned	released	option_probability
Clef-flash	imcs21	test	10076396	symptom_127	10076396	0.002428314	16.931229915935546	not_mentioned	0.752	not_mentioned	correct	ok	not_mentioned	released	option_probability
Clef-flash	imcs21	test	10076396	symptom_128	10076396	0.002428314	16.931229915935546	not_mentioned	0.8804	not_mentioned	correct	ok	not_mentioned	released	option_probability
Clef-flash	imcs21	test	10076396	symptom_129	10076396	0.002428314	16.931229915935546	not_mentioned	0.938	not_mentioned	correct	ok	not_mentioned	released	option_probability
Clef-flash	imcs21	test	10076396	symptom_130	10076396	0.002428314	16.931229915935546	not_mentioned	0.9693	not_mentioned	correct	ok	not_mentioned	released	option_probability
Clef-flash	imcs21	test	10076396	symptom_131	10076396	0.002428314	16.931229915935546	positive	0.3425	not_mentioned	incorrect	ok	not_mentioned	released	option_probability
Clef-flash	imcs21	test	10076396	symptom_132	10076396	0.002428314	16.931229915935546	not_mentioned	0.8615	not_mentioned	correct	ok	not_mentioned	released	option_probability
Clef-flash	imcs21	test	10076396	symptom_133	10076396	0.002428314	16.931229915935546	not_mentioned	0.7758	not_mentioned	correct	ok	not_mentioned	released	option_probability
Clef-flash	imcs21	test	10076396	symptom_134	10076396	0.002428314	16.931229915935546	not_mentioned	0.9116	not_mentioned	correct	ok	not_mentioned	released	option_probability
Clef-flash	imcs21	test	10076396	symptom_135	10076396	0.002428314	16.931229915935546	not_mentioned	0.8801	not_mentioned	correct	ok	not_mentioned	released	option_probability
Clef-flash	imcs21	test	10076396	symptom_136	10076396	0.002428314	16.931229915935546	not_mentioned	0.9315	not_mentioned	correct	ok	not_mentioned	released	option_probability
Clef-flash	imcs21	test	10076396	symptom_137	10076396	0.002428314	16.931229915935546	not_mentioned	0.7047	not_mentioned	correct	ok	not_mentioned	released	option_probability
Clef-flash	imcs21	test	10076396	symptom_138	10076396	0.002428314	16.931229915935546	not_mentioned	0.7971	not_mentioned	correct	ok	not_mentioned	released	option_probability
Clef-flash	imcs21	test	10076396	symptom_139	10076396	0.002428314	16.931229915935546	not_mentioned	0.553	not_mentioned	correct	ok	not_mentioned	released	option_probability
Clef-flash	imcs21	test	10076396	symptom_140	10076396	0.002428314	16.931229915935546	not_mentioned	0.9246	not_mentioned	correct	ok	not_mentioned	released	option_probability
Clef-flash	imcs21	test	10076396	symptom_141	10076396	0.002428314	16.931229915935546	not_mentioned	0.8914	not_mentioned	correct	ok	not_mentioned	released	option_probability
Clef-flash	imcs21	test	10076396	symptom_142	10076396	0.002428314	16.931229915935546	not_mentioned	0.976	not_mentioned	correct	ok	not_mentioned	released	option_probability
Clef-flash	imcs21	test	10076396	symptom_143	10076396	0.002428314	16.931229915935546	not_mentioned	0.96	not_mentioned	correct	ok	not_mentioned	released	option_probability
Clef-flash	imcs21	test	10076396	symptom_144	10076396	0.002428314	16.931229915935546	not_mentioned	0.9645	not_mentioned	correct	ok	not_mentioned	released	option_probability
Clef-flash	imcs21	test	10076396	symptom_145	10076396	0.002428314	16.931229915935546	not_mentioned	0.8975	not_mentioned	correct	ok	not_mentioned	released	option_probability
Clef-flash	imcs21	test	10076396	symptom_146	10076396	0.002428314	16.931229915935546	not_mentioned	0.5579	not_mentioned	correct	ok	not_mentioned	released	option_probability
Clef-flash	imcs21	test	10076396	symptom_147	10076396	0.002428314	16.931229915935546	not_mentioned	0.9719	not_mentioned	correct	ok	not_mentioned	released	option_probability
Clef-flash	imcs21	test	10076396	symptom_148	10076396	0.002428314	16.931229915935546	not_mentioned	0.378	not_mentioned	correct	ok	not_mentioned	released	option_probability
Clef-flash	imcs21	test	10076396	symptom_149	10076396	0.002428314	16.931229915935546	not_mentioned	0.9741	not_mentioned	correct	ok	not_mentioned	released	option_probability
Clef-flash	imcs21	test	10076396	symptom_150	10076396	0.002428314	16.931229915935546	not_mentioned	0.8791	not_mentioned	correct	ok	not_mentioned	released	option_probability
Clef-flash	imcs21	test	10076396	symptom_151	10076396	0.002428314	16.931229915935546	not_mentioned	0.8077	not_mentioned	correct	ok	not_mentioned	released	option_probability
Clef-flash	imcs21	test	10076396	symptom_152	10076396	0.002428314	16.931229915935546	not_mentioned	0.7987	not_mentioned	correct	ok	not_mentioned	released	option_probability
Clef-flash	imcs21	test	10076396	symptom_153	10076396	0.002428314	16.931229915935546	not_mentioned	0.9484	not_mentioned	correct	ok	not_mentioned	released	option_probability
Clef-flash	imcs21	test	10076396	symptom_154	10076396	0.002428314	16.931229915935546	not_mentioned	0.4627	not_mentioned	correct	ok	not_mentioned	released	option_probability
Clef-flash	imcs21	test	10076396	symptom_155	10076396	0.002428314	16.931229915935546	not_mentioned	0.6041	not_mentioned	correct	ok	not_mentioned	released	option_probability
Clef-flash	imcs21	test	10076396	symptom_156	10076396	0.002428314	16.931229915935546	not_mentioned	0.9372	not_mentioned	correct	ok	not_mentioned	released	option_probability
Clef-flash	imcs21	test	10076396	symptom_157	10076396	0.002428314	16.931229915935546	not_mentioned	0.8767	not_mentioned	correct	ok	not_mentioned	released	option_probability
Clef-flash	imcs21	test	10076396	symptom_158	10076396	0.002428314	16.931229915935546	not_mentioned	0.6829000000000001	not_mentioned	correct	ok	not_mentioned	released	option_probability
Clef-flash	imcs21	test	10076396	symptom_159	10076396	0.002428314	16.931229915935546	not_mentioned	0.9733	not_mentioned	correct	ok	not_mentioned	released	option_probability
Clef-flash	imcs21	test	10076396	symptom_160	10076396	0.002428314	16.931229915935546	not_mentioned	0.8904	not_mentioned	correct	ok	not_mentioned	released	option_probability
Clef-flash	imcs21	test	10076396	symptom_161	10076396	0.002428314	16.931229915935546	not_mentioned	0.9647	not_mentioned	correct	ok	not_mentioned	released	option_probability
Clef-flash	imcs21	test	10076396	symptom_162	10076396	0.002428314	16.931229915935546	not_mentioned	0.7141000000000001	not_mentioned	correct	ok	not_mentioned	released	option_probability
Clef-flash	imcs21	test	10076396	symptom_163	10076396	0.002428314	16.931229915935546	not_mentioned	0.8055	not_mentioned	correct	ok	not_mentioned	released	option_probability
Clef-flash	imcs21	test	10076396	symptom_164	10076396	0.002428314	16.931229915935546	not_mentioned	0.9166	not_mentioned	correct	ok	not_mentioned	released	option_probability
Clef-flash	imcs21	test	10076396	symptom_165	10076396	0.002428314	16.931229915935546	not_mentioned	0.5632	not_mentioned	correct	ok	not_mentioned	released	option_probability
Clef-flash	imcs21	test	10076396	symptom_166	10076396	0.002428314	16.931229915935546	not_mentioned	0.9183	not_mentioned	correct	ok	not_mentioned	released	option_probability
Clef-flash	imcs21	test	10076396	symptom_167	10076396	0.002428314	16.931229915935546	not_mentioned	0.7253	not_mentioned	correct	ok	not_mentioned	released	option_probability
Clef-flash	imcs21	test	10076396	symptom_168	10076396	0.002428314	16.931229915935546	not_mentioned	0.9144	not_mentioned	correct	ok	not_mentioned	released	option_probability
Clef-flash	imcs21	test	10076396	symptom_169	10076396	0.002428314	16.931229915935546	not_mentioned	0.498	not_mentioned	correct	ok	not_mentioned	released	option_probability
Clef-flash	imcs21	test	10076396	symptom_170	10076396	0.002428314	16.931229915935546	not_mentioned	0.9248	not_mentioned	correct	ok	not_mentioned	released	option_probability
Clef-flash	imcs21	test	10076396	symptom_171	10076396	0.002428314	16.931229915935546	not_mentioned	0.762	not_mentioned	correct	ok	not_mentioned	released	option_probability
Clef-flash	imcs21	test	10076396	symptom_172	10076396	0.002428314	16.931229915935546	not_mentioned	0.8386	not_mentioned	correct	ok	not_mentioned	released	option_probability
Clef-flash	imcs21	test	10076396	symptom_173	10076396	0.002428314	16.931229915935546	not_mentioned	0.7416	not_mentioned	correct	ok	not_mentioned	released	option_probability
Clef-flash	imcs21	test	10076396	symptom_174	10076396	0.002428314	16.931229915935546	not_mentioned	0.6386	not_mentioned	correct	ok	not_mentioned	released	option_probability
Clef-flash	imcs21	test	10076396	symptom_175	10076396	0.002428314	16.931229915935546	not_mentioned	0.6582	not_mentioned	correct	ok	not_mentioned	released	option_probability
Clef-flash	imcs21	test	10076396	symptom_176	10076396	0.002428314	16.931229915935546	not_mentioned	0.6778	not_mentioned	correct	ok	not_mentioned	released	option_probability
Clef-flash	imcs21	test	10076396	symptom_177	10076396	0.002428314	16.931229915935546	not_mentioned	0.6363	not_mentioned	correct	ok	not_mentioned	released	option_probability
Clef-flash	imcs21	test	10076396	symptom_178	10076396	0.002428314	16.931229915935546	not_mentioned	0.8349	not_mentioned	correct	ok	not_mentioned	released	option_probability
Clef-flash	imcs21	test	10076396	symptom_179	10076396	0.002428314	16.931229915935546	not_mentioned	0.8502000000000001	not_mentioned	correct	ok	not_mentioned	released	option_probability
Clef-flash	imcs21	test	10076396	symptom_180	10076396	0.002428314	16.931229915935546	not_mentioned	0.8825	not_mentioned	correct	ok	not_mentioned	released	option_probability
Clef-flash	imcs21	test	10076396	symptom_181	10076396	0.002428314	16.931229915935546	not_mentioned	0.8673	not_mentioned	correct	ok	not_mentioned	released	option_probability
Clef-flash	imcs21	test	10076396	symptom_182	10076396	0.002428314	16.931229915935546	not_mentioned	0.9654	not_mentioned	correct	ok	not_mentioned	released	option_probability
Clef-flash	imcs21	test	10076396	symptom_183	10076396	0.002428314	16.931229915935546	not_mentioned	0.9754	not_mentioned	correct	ok	not_mentioned	released	option_probability
Clef-flash	imcs21	test	10076396	symptom_184	10076396	0.002428314	16.931229915935546	not_mentioned	0.8323	not_mentioned	correct	ok	not_mentioned	released	option_probability
Clef-flash	imcs21	test	10076396	symptom_185	10076396	0.002428314	16.931229915935546	not_mentioned	0.638	not_mentioned	correct	ok	not_mentioned	released	option_probability
Clef-flash	imcs21	test	10076396	symptom_186	10076396	0.002428314	16.931229915935546	not_mentioned	0.6096	not_mentioned	correct	ok	not_mentioned	released	option_probability
Clef-flash	imcs21	test	10076396	symptom_187	10076396	0.002428314	16.931229915935546	not_mentioned	0.5066	not_mentioned	correct	ok	not_mentioned	released	option_probability
Clef-flash	imcs21	test	10076396	symptom_188	10076396	0.002428314	16.931229915935546	not_mentioned	0.7045	not_mentioned	correct	ok	not_mentioned	released	option_probability
Clef-flash	imcs21	test	10076396	symptom_189	10076396	0.002428314	16.931229915935546	not_mentioned	0.6947	not_mentioned	correct	ok	not_mentioned	released	option_probability
Clef-flash	imcs21	test	10076396	symptom_190	10076396	0.002428314	16.931229915935546	not_mentioned	0.6527000000000001	not_mentioned	correct	ok	not_mentioned	released	option_probability
Clef-flash	imcs21	test	10076396	symptom_191	10076396	0.002428314	16.931229915935546	not_mentioned	0.7742	not_mentioned	correct	ok	not_mentioned	released	option_probability
Clef-flash	imcs21	test	10076396	symptom_192	10076396	0.002428314	16.931229915935546	not_mentioned	0.914	not_mentioned	correct	ok	not_mentioned	released	option_probability
Clef-flash	imcs21	test	10076396	symptom_193	10076396	0.002428314	16.931229915935546	not_mentioned	0.9787	not_mentioned	correct	ok	not_mentioned	released	option_probability
Clef-flash	imcs21	test	10076396	symptom_194	10076396	0.002428314	16.931229915935546	not_mentioned	0.9591	not_mentioned	correct	ok	not_mentioned	released	option_probability
Clef-flash	imcs21	test	10076396	symptom_195	10076396	0.002428314	16.931229915935546	not_mentioned	0.9869	not_mentioned	correct	ok	not_mentioned	released	option_probability
Clef-flash	imcs21	test	10076396	symptom_196	10076396	0.002428314	16.931229915935546	not_mentioned	0.9872	not_mentioned	correct	ok	not_mentioned	released	option_probability
Clef-flash	imcs21	test	10076396	symptom_197	10076396	0.002428314	16.931229915935546	not_mentioned	0.9704	not_mentioned	correct	ok	not_mentioned	released	option_probability
Clef-flash	imcs21	test	10076396	symptom_198	10076396	0.002428314	16.931229915935546	not_mentioned	0.9563	not_mentioned	correct	ok	not_mentioned	released	option_probability
Clef-flash	imcs21	test	10076396	symptom_199	10076396	0.002428314	16.931229915935546	not_mentioned	0.9514	not_mentioned	correct	ok	not_mentioned	released	option_probability
Clef-flash	imcs21	test	10076396	symptom_200	10076396	0.002428314	16.931229915935546	not_mentioned	0.9549	not_mentioned	correct	ok	not_mentioned	released	option_probability
Clef-flash	imcs21	test	10076396	symptom_201	10076396	0.002428314	16.931229915935546	not_mentioned	0.9317	not_mentioned	correct	ok	not_mentioned	released	option_probability
Clef-flash	imcs21	test	10076396	symptom_202	10076396	0.002428314	16.931229915935546	positive	0.4277	not_mentioned	incorrect	ok	not_mentioned	released	option_probability
Clef-flash	imcs21	test	10076396	symptom_203	10076396	0.002428314	16.931229915935546	not_mentioned	0.7445	not_mentioned	correct	ok	not_mentioned	released	option_probability
Clef-flash	imcs21	test	10076396	symptom_204	10076396	0.002428314	16.931229915935546	not_mentioned	0.9862	not_mentioned	correct	ok	not_mentioned	released	option_probability
Clef-flash	imcs21	test	10076396	symptom_205	10076396	0.002428314	16.931229915935546	not_mentioned	0.9539	not_mentioned	correct	ok	not_mentioned	released	option_probability
Clef-flash	imcs21	test	10076396	symptom_206	10076396	0.002428314	16.931229915935546	not_mentioned	0.9236	not_mentioned	correct	ok	not_mentioned	released	option_probability
Clef-flash	imcs21	test	10076396	symptom_207	10076396	0.002428314	16.931229915935546	not_mentioned	0.8128	not_mentioned	correct	ok	not_mentioned	released	option_probability
Clef-flash	imcs21	test	10076396	symptom_208	10076396	0.002428314	16.931229915935546	not_mentioned	0.9557	not_mentioned	correct	ok	not_mentioned	released	option_probability
Clef-flash	imcs21	test	10076396	symptom_209	10076396	0.002428314	16.931229915935546	not_mentioned	0.9761	not_mentioned	correct	ok	not_mentioned	released	option_probability
Clef-flash	imcs21	test	10076396	symptom_210	10076396	0.002428314	16.931229915935546	not_mentioned	0.9193	not_mentioned	correct	ok	not_mentioned	released	option_probability
Clef-flash	imcs21	test	10076396	symptom_211	10076396	0.002428314	16.931229915935546	not_mentioned	0.7516	not_mentioned	correct	ok	not_mentioned	released	option_probability
Clef-flash	imcs21	test	10076396	symptom_212	10076396	0.002428314	16.931229915935546	not_mentioned	0.7837	not_mentioned	correct	ok	not_mentioned	released	option_probability
Clef-flash	imcs21	test	10076396	symptom_213	10076396	0.002428314	16.931229915935546	not_mentioned	0.8875	not_mentioned	correct	ok	not_mentioned	released	option_probability
Clef-flash	imcs21	test	10076396	symptom_214	10076396	0.002428314	16.931229915935546	not_mentioned	0.9219	not_mentioned	correct	ok	not_mentioned	released	option_probability
Clef-flash	imcs21	test	10076396	symptom_215	10076396	0.002428314	16.931229915935546	not_mentioned	0.9658	not_mentioned	correct	ok	not_mentioned	released	option_probability
Clef-flash	imcs21	test	10076396	symptom_216	10076396	0.002428314	16.931229915935546	not_mentioned	0.9491	not_mentioned	correct	ok	not_mentioned	released	option_probability
Clef-flash	imcs21	test	10076396	symptom_217	10076396	0.002428314	16.931229915935546	not_mentioned	0.9685	not_mentioned	correct	ok	not_mentioned	released	option_probability
Clef-flash	imcs21	test	10076396	symptom_218	10076396	0.002428314	16.931229915935546	not_mentioned	0.9614	not_mentioned	correct	ok	not_mentioned	released	option_probability
Clef-flash	imcs21	test	10076396	symptom_219	10076396	0.002428314	16.931229915935546	not_mentioned	0.9465	not_mentioned	correct	ok	not_mentioned	released	option_probability
Clef-flash	imcs21	test	10076396	symptom_220	10076396	0.002428314	16.931229915935546	not_mentioned	0.9387	not_mentioned	correct	ok	not_mentioned	released	option_probability
Clef-flash	imcs21	test	10076396	symptom_221	10076396	0.002428314	16.931229915935546	not_mentioned	0.9597	not_mentioned	correct	ok	not_mentioned	released	option_probability
Clef-flash	imcs21	test	10076396	symptom_222	10076396	0.002428314	16.931229915935546	not_mentioned	0.5573	not_mentioned	correct	ok	not_mentioned	released	option_probability
Clef-flash	imcs21	test	10076396	symptom_223	10076396	0.002428314	16.931229915935546	not_mentioned	0.9763	not_mentioned	correct	ok	not_mentioned	released	option_probability
Clef-flash	imcs21	test	10076396	symptom_224	10076396	0.002428314	16.931229915935546	not_mentioned	0.9328	not_mentioned	correct	ok	not_mentioned	released	option_probability
Clef-flash	imcs21	test	10076396	symptom_225	10076396	0.002428314	16.931229915935546	not_mentioned	0.7553	not_mentioned	correct	ok	not_mentioned	released	option_probability
Clef-flash	imcs21	test	10076396	symptom_226	10076396	0.002428314	16.931229915935546	not_mentioned	0.8991	not_mentioned	correct	ok	not_mentioned	released	option_probability
Clef-flash	imcs21	test	10076396	symptom_227	10076396	0.002428314	16.931229915935546	not_mentioned	0.887	not_mentioned	correct	ok	not_mentioned	released	option_probability
Clef-flash	imcs21	test	10076396	symptom_228	10076396	0.002428314	16.931229915935546	not_mentioned	0.968	not_mentioned	correct	ok	not_mentioned	released	option_probability
Clef-flash	imcs21	test	10076396	symptom_229	10076396	0.002428314	16.931229915935546	not_mentioned	0.9124	not_mentioned	correct	ok	not_mentioned	released	option_probability
Clef-flash	imcs21	test	10076396	symptom_230	10076396	0.002428314	16.931229915935546	not_mentioned	0.7998000000000001	not_mentioned	correct	ok	not_mentioned	released	option_probability
Clef-flash	imcs21	test	10076396	symptom_231	10076396	0.002428314	16.931229915935546	not_mentioned	0.9454	not_mentioned	correct	ok	not_mentioned	released	option_probability
Clef-flash	imcs21	test	10076396	symptom_232	10076396	0.002428314	16.931229915935546	not_mentioned	0.8509	not_mentioned	correct	ok	not_mentioned	released	option_probability
Clef-flash	imcs21	test	10076396	symptom_233	10076396	0.002428314	16.931229915935546	not_mentioned	0.8003	not_mentioned	correct	ok	not_mentioned	released	option_probability
Clef-flash	imcs21	test	10076396	symptom_234	10076396	0.002428314	16.931229915935546	not_mentioned	0.9418	not_mentioned	correct	ok	not_mentioned	released	option_probability
Clef-flash	imcs21	test	10076396	symptom_235	10076396	0.002428314	16.931229915935546	not_mentioned	0.8303	not_mentioned	correct	ok	not_mentioned	released	option_probability
Clef-flash	imcs21	test	10076396	symptom_236	10076396	0.002428314	16.931229915935546	not_mentioned	0.9686	not_mentioned	correct	ok	not_mentioned	released	option_probability
Clef-flash	imcs21	test	10076396	symptom_237	10076396	0.002428314	16.931229915935546	not_mentioned	0.7964	not_mentioned	correct	ok	not_mentioned	released	option_probability
Clef-flash	imcs21	test	10076396	symptom_238	10076396	0.002428314	16.931229915935546	not_mentioned	0.7491	not_mentioned	correct	ok	not_mentioned	released	option_probability
Clef-flash	imcs21	test	10076396	symptom_239	10076396	0.002428314	16.931229915935546	not_mentioned	0.9813	not_mentioned	correct	ok	not_mentioned	released	option_probability
Clef-flash	imcs21	test	10076396	symptom_240	10076396	0.002428314	16.931229915935546	not_mentioned	0.8424	not_mentioned	correct	ok	not_mentioned	released	option_probability
Clef-flash	imcs21	test	10076396	symptom_241	10076396	0.002428314	16.931229915935546	not_mentioned	0.9793	not_mentioned	correct	ok	not_mentioned	released	option_probability
Clef-flash	imcs21	test	10076396	symptom_242	10076396	0.002428314	16.931229915935546	not_mentioned	0.9411	not_mentioned	correct	ok	not_mentioned	released	option_probability
Clef-flash	imcs21	test	10076396	symptom_243	10076396	0.002428314	16.931229915935546	not_mentioned	0.5334	not_mentioned	correct	ok	not_mentioned	released	option_probability
Clef-flash	imcs21	test	10076396	symptom_244	10076396	0.002428314	16.931229915935546	not_mentioned	0.6988	not_mentioned	correct	ok	not_mentioned	released	option_probability
Clef-flash	imcs21	test	10076396	symptom_245	10076396	0.002428314	16.931229915935546	not_mentioned	0.8186	not_mentioned	correct	ok	not_mentioned	released	option_probability
Clef-flash	imcs21	test	10076396	symptom_246	10076396	0.002428314	16.931229915935546	not_mentioned	0.8126	not_mentioned	correct	ok	not_mentioned	released	option_probability
Clef-flash	imcs21	test	10076396	symptom_247	10076396	0.002428314	16.931229915935546	not_mentioned	0.8518	not_mentioned	correct	ok	not_mentioned	released	option_probability
Clef-flash	imcs21	test	10076396	symptom_248	10076396	0.002428314	16.931229915935546	not_mentioned	0.8954	not_mentioned	correct	ok	not_mentioned	released	option_probability
Clef-flash	imcs21	test	10076396	symptom_249	10076396	0.002428314	16.931229915935546	not_mentioned	0.8645	not_mentioned	correct	ok	not_mentioned	released	option_probability
Clef-flash	imcs21	test	10076396	symptom_250	10076396	0.002428314	16.931229915935546	not_mentioned	0.8107	not_mentioned	correct	ok	not_mentioned	released	option_probability
Clef-flash	imcs21	test	10076396	symptom_251	10076396	0.002428314	16.931229915935546	not_mentioned	0.7973	not_mentioned	correct	ok	not_mentioned	released	option_probability
Clef-flash	imcs21	test	10076396	symptom_252	10076396	0.002428314	16.931229915935546	not_mentioned	0.9037	not_mentioned	correct	ok	not_mentioned	released	option_probability
Clef-flash	imcs21	test	10076396	symptom_253	10076396	0.002428314	16.931229915935546	not_mentioned	0.9373	not_mentioned	correct	ok	not_mentioned	released	option_probability
Clef-flash	imcs21	test	10076396	symptom_254	10076396	0.002428314	16.931229915935546	not_mentioned	0.7877	not_mentioned	correct	ok	not_mentioned	released	option_probability
Clef-flash	imcs21	test	10076396	symptom_255	10076396	0.002428314	16.931229915935546	not_mentioned	0.9033	not_mentioned	correct	ok	not_mentioned	released	option_probability
Clef-flash	imcs21	test	10076396	symptom_256	10076396	0.002428314	16.931229915935546	not_mentioned	0.8944	not_mentioned	correct	ok	not_mentioned	released	option_probability
Clef-flash	imcs21	test	10076396	symptom_257	10076396	0.002428314	16.931229915935546	not_mentioned	0.9563	not_mentioned	correct	ok	not_mentioned	released	option_probability
Clef-flash	imcs21	test	10076396	symptom_258	10076396	0.002428314	16.931229915935546	not_mentioned	0.9706	not_mentioned	correct	ok	not_mentioned	released	option_probability
Clef-flash	imcs21	test	10076396	symptom_259	10076396	0.002428314	16.931229915935546	not_mentioned	0.854	not_mentioned	correct	ok	not_mentioned	released	option_probability
Clef-flash	imcs21	test	10076396	symptom_260	10076396	0.002428314	16.931229915935546	not_mentioned	0.8368	not_mentioned	correct	ok	not_mentioned	released	option_probability
Clef-flash	imcs21	test	10076396	symptom_261	10076396	0.002428314	16.931229915935546	not_mentioned	0.97	not_mentioned	correct	ok	not_mentioned	released	option_probability
Clef-flash	imcs21	test	10076396	symptom_262	10076396	0.002428314	16.931229915935546	not_mentioned	0.8889	not_mentioned	correct	ok	not_mentioned	released	option_probability
Clef-flash	imcs21	test	10076396	symptom_263	10076396	0.002428314	16.931229915935546	not_mentioned	0.8523	not_mentioned	correct	ok	not_mentioned	released	option_probability
Clef-flash	imcs21	test	10076396	symptom_264	10076396	0.002428314	16.931229915935546	not_mentioned	0.943	not_mentioned	correct	ok	not_mentioned	released	option_probability
Clef-flash	imcs21	test	10076396	symptom_265	10076396	0.002428314	16.931229915935546	not_mentioned	0.9529	not_mentioned	correct	ok	not_mentioned	released	option_probability
Clef-flash	imcs21	test	10076396	symptom_266	10076396	0.002428314	16.931229915935546	not_mentioned	0.9766	not_mentioned	correct	ok	not_mentioned	released	option_probability
Clef-flash	imcs21	test	10076396	symptom_267	10076396	0.002428314	16.931229915935546	not_mentioned	0.8005	not_mentioned	correct	ok	not_mentioned	released	option_probability
Clef-flash	imcs21	test	10076396	symptom_268	10076396	0.002428314	16.931229915935546	not_mentioned	0.9473	not_mentioned	correct	ok	not_mentioned	released	option_probability
Clef-flash	imcs21	test	10076396	symptom_269	10076396	0.002428314	16.931229915935546	not_mentioned	0.975	not_mentioned	correct	ok	not_mentioned	released	option_probability
Clef-flash	imcs21	test	10076396	symptom_270	10076396	0.002428314	16.931229915935546	not_mentioned	0.7244	not_mentioned	correct	ok	not_mentioned	released	option_probability
Clef-flash	imcs21	test	10076396	symptom_271	10076396	0.002428314	16.931229915935546	not_mentioned	0.8409	not_mentioned	correct	ok	not_mentioned	released	option_probability
Clef-flash	imcs21	test	10076396	symptom_272	10076396	0.002428314	16.931229915935546	not_mentioned	0.907	not_mentioned	correct	ok	not_mentioned	released	option_probability
Clef-flash	imcs21	test	10076396	symptom_273	10076396	0.002428314	16.931229915935546	not_mentioned	0.8722	not_mentioned	correct	ok	not_mentioned	released	option_probability
Clef-flash	imcs21	test	10076396	symptom_274	10076396	0.002428314	16.931229915935546	not_mentioned	0.9519	not_mentioned	correct	ok	not_mentioned	released	option_probability
Clef-flash	imcs21	test	10076396	symptom_275	10076396	0.002428314	16.931229915935546	not_mentioned	0.8344	not_mentioned	correct	ok	not_mentioned	released	option_probability
Clef-flash	imcs21	test	10076396	symptom_276	10076396	0.002428314	16.931229915935546	not_mentioned	0.9763	not_mentioned	correct	ok	not_mentioned	released	option_probability
Clef-flash	imcs21	test	10076396	symptom_277	10076396	0.002428314	16.931229915935546	not_mentioned	0.9506	not_mentioned	correct	ok	not_mentioned	released	option_probability
Clef-flash	imcs21	test	10076396	symptom_278	10076396	0.002428314	16.931229915935546	not_mentioned	0.9679	not_mentioned	correct	ok	not_mentioned	released	option_probability
Clef-flash	imcs21	test	10076396	symptom_279	10076396	0.002428314	16.931229915935546	not_mentioned	0.9646	not_mentioned	correct	ok	not_mentioned	released	option_probability
Clef-flash	imcs21	test	10076396	symptom_280	10076396	0.002428314	16.931229915935546	not_mentioned	0.8022	not_mentioned	correct	ok	not_mentioned	released	option_probability
Clef-flash	imcs21	test	10076396	symptom_281	10076396	0.002428314	16.931229915935546	not_mentioned	0.9701	not_mentioned	correct	ok	not_mentioned	released	option_probability
Clef-flash	imcs21	test	10076396	symptom_282	10076396	0.002428314	16.931229915935546	not_mentioned	0.8256	not_mentioned	correct	ok	not_mentioned	released	option_probability
Clef-flash	imcs21	test	10076396	symptom_283	10076396	0.002428314	16.931229915935546	not_mentioned	0.8308	not_mentioned	correct	ok	not_mentioned	released	option_probability
Clef-flash	imcs21	test	10076396	symptom_284	10076396	0.002428314	16.931229915935546	not_mentioned	0.9184	not_mentioned	correct	ok	not_mentioned	released	option_probability
Clef-flash	imcs21	test	10076396	symptom_285	10076396	0.002428314	16.931229915935546	not_mentioned	0.9395	not_mentioned	correct	ok	not_mentioned	released	option_probability
Clef-flash	imcs21	test	10076396	symptom_286	10076396	0.002428314	16.931229915935546	not_mentioned	0.9161	not_mentioned	correct	ok	not_mentioned	released	option_probability
Clef-flash	imcs21	test	10076396	symptom_287	10076396	0.002428314	16.931229915935546	not_mentioned	0.9596	not_mentioned	correct	ok	not_mentioned	released	option_probability
Clef-flash	imcs21	test	10076396	symptom_288	10076396	0.002428314	16.931229915935546	not_mentioned	0.9186	not_mentioned	correct	ok	not_mentioned	released	option_probability
Clef-flash	imcs21	test	10076396	symptom_289	10076396	0.002428314	16.931229915935546	not_mentioned	0.5306	not_mentioned	correct	ok	not_mentioned	released	option_probability
Clef-flash	imcs21	test	10076396	symptom_290	10076396	0.002428314	16.931229915935546	not_mentioned	0.8517	not_mentioned	correct	ok	not_mentioned	released	option_probability
Clef-flash	imcs21	test	10076396	symptom_291	10076396	0.002428314	16.931229915935546	not_mentioned	0.9014	not_mentioned	correct	ok	not_mentioned	released	option_probability
Clef-flash	imcs21	test	10076396	symptom_292	10076396	0.002428314	16.931229915935546	not_mentioned	0.9508	not_mentioned	correct	ok	not_mentioned	released	option_probability
Clef-flash	imcs21	test	10076396	symptom_293	10076396	0.002428314	16.931229915935546	not_mentioned	0.8671	not_mentioned	correct	ok	not_mentioned	released	option_probability
Clef-flash	imcs21	test	10076396	symptom_294	10076396	0.002428314	16.931229915935546	not_mentioned	0.9169	not_mentioned	correct	ok	not_mentioned	released	option_probability
Clef-flash	imcs21	test	10076396	symptom_295	10076396	0.002428314	16.931229915935546	not_mentioned	0.7767	not_mentioned	correct	ok	not_mentioned	released	option_probability
Clef-flash	imcs21	test	10076396	symptom_296	10076396	0.002428314	16.931229915935546	not_mentioned	0.8761	not_mentioned	correct	ok	not_mentioned	released	option_probability
Clef-flash	imcs21	test	10076396	symptom_297	10076396	0.002428314	16.931229915935546	not_mentioned	0.7682	not_mentioned	correct	ok	not_mentioned	released	option_probability
Clef-flash	imcs21	test	10076396	symptom_298	10076396	0.002428314	16.931229915935546	not_mentioned	0.954	not_mentioned	correct	ok	not_mentioned	released	option_probability
Clef-flash	imcs21	test	10076396	symptom_299	10076396	0.002428314	16.931229915935546	not_mentioned	0.9687	not_mentioned	correct	ok	not_mentioned	released	option_probability
Clef-flash	imcs21	test	10076396	symptom_300	10076396	0.002428314	16.931229915935546	not_mentioned	0.9339	not_mentioned	correct	ok	not_mentioned	released	option_probability
Clef-flash	imcs21	test	10076396	symptom_301	10076396	0.002428314	16.931229915935546	not_mentioned	0.4692	not_mentioned	correct	ok	not_mentioned	released	option_probability
Clef-flash	imcs21	test	10076396	symptom_302	10076396	0.002428314	16.931229915935546	not_mentioned	0.587	not_mentioned	correct	ok	not_mentioned	released	option_probability
Clef-flash	imcs21	test	10076396	symptom_303	10076396	0.002428314	16.931229915935546	not_mentioned	0.9244	not_mentioned	correct	ok	not_mentioned	released	option_probability
Clef-flash	imcs21	test	10076396	symptom_304	10076396	0.002428314	16.931229915935546	not_mentioned	0.8931	not_mentioned	correct	ok	not_mentioned	released	option_probability
Clef-flash	imcs21	test	10076396	symptom_305	10076396	0.002428314	16.931229915935546	not_mentioned	0.8153	not_mentioned	correct	ok	not_mentioned	released	option_probability
Clef-flash	imcs21	test	10076396	symptom_306	10076396	0.002428314	16.931229915935546	not_mentioned	0.9287	not_mentioned	correct	ok	not_mentioned	released	option_probability
Clef-flash	imcs21	test	10076396	symptom_307	10076396	0.002428314	16.931229915935546	not_mentioned	0.9264	not_mentioned	correct	ok	not_mentioned	released	option_probability
Clef-flash	imcs21	test	10076396	symptom_308	10076396	0.002428314	16.931229915935546	not_mentioned	0.8772	not_mentioned	correct	ok	not_mentioned	released	option_probability
Clef-flash	imcs21	test	10076396	symptom_309	10076396	0.002428314	16.931229915935546	not_mentioned	0.7719	not_mentioned	correct	ok	not_mentioned	released	option_probability
Clef-flash	imcs21	test	10076396	symptom_310	10076396	0.002428314	16.931229915935546	not_mentioned	0.9331	not_mentioned	correct	ok	not_mentioned	released	option_probability
Clef-flash	imcs21	test	10076396	symptom_311	10076396	0.002428314	16.931229915935546	not_mentioned	0.853	not_mentioned	correct	ok	not_mentioned	released	option_probability
Clef-flash	imcs21	test	10076396	symptom_312	10076396	0.002428314	16.931229915935546	not_mentioned	0.699	not_mentioned	correct	ok	not_mentioned	released	option_probability
Clef-flash	imcs21	test	10076396	symptom_313	10076396	0.002428314	16.931229915935546	not_mentioned	0.8801	not_mentioned	correct	ok	not_mentioned	released	option_probability
Clef-flash	imcs21	test	10076396	symptom_314	10076396	0.002428314	16.931229915935546	not_mentioned	0.8733	not_mentioned	correct	ok	not_mentioned	released	option_probability
Clef-flash	imcs21	test	10076396	symptom_315	10076396	0.002428314	16.931229915935546	not_mentioned	0.9713	not_mentioned	correct	ok	not_mentioned	released	option_probability
Clef-flash	imcs21	test	10076396	symptom_316	10076396	0.002428314	16.931229915935546	not_mentioned	0.6608	not_mentioned	correct	ok	not_mentioned	released	option_probability
Clef-flash	imcs21	test	10076396	symptom_317	10076396	0.002428314	16.931229915935546	not_mentioned	0.9384	not_mentioned	correct	ok	not_mentioned	released	option_probability
Clef-flash	imcs21	test	10076396	symptom_318	10076396	0.002428314	16.931229915935546	not_mentioned	0.9314	not_mentioned	correct	ok	not_mentioned	released	option_probability
Clef-flash	imcs21	test	10076396	symptom_319	10076396	0.002428314	16.931229915935546	not_mentioned	0.6937	not_mentioned	correct	ok	not_mentioned	released	option_probability
Clef-flash	imcs21	test	10076396	symptom_320	10076396	0.002428314	16.931229915935546	not_mentioned	0.9035	not_mentioned	correct	ok	not_mentioned	released	option_probability
Clef-flash	imcs21	test	10076396	symptom_321	10076396	0.002428314	16.931229915935546	not_mentioned	0.9464	not_mentioned	correct	ok	not_mentioned	released	option_probability
Clef-flash	imcs21	test	10076396	symptom_322	10076396	0.002428314	16.931229915935546	not_mentioned	0.9643	not_mentioned	correct	ok	not_mentioned	released	option_probability
Clef-flash	imcs21	test	10076396	symptom_323	10076396	0.002428314	16.931229915935546	not_mentioned	0.9768	not_mentioned	correct	ok	not_mentioned	released	option_probability
Clef-flash	imcs21	test	10076396	symptom_324	10076396	0.002428314	16.931229915935546	not_mentioned	0.9699	not_mentioned	correct	ok	not_mentioned	released	option_probability
Clef-flash	imcs21	test	10076396	symptom_325	10076396	0.002428314	16.931229915935546	not_mentioned	0.9686	not_mentioned	correct	ok	not_mentioned	released	option_probability
Clef-flash	imcs21	test	10076396	symptom_326	10076396	0.002428314	16.931229915935546	not_mentioned	0.9752	not_mentioned	correct	ok	not_mentioned	released	option_probability
Clef-flash	imcs21	test	10076396	symptom_327	10076396	0.002428314	16.931229915935546	not_mentioned	0.8197	not_mentioned	correct	ok	not_mentioned	released	option_probability
Clef-flash	imcs21	test	10076396	symptom_328	10076396	0.002428314	16.931229915935546	not_mentioned	0.6316	not_mentioned	correct	ok	not_mentioned	released	option_probability
Clef-flash	imcs21	test	10076396	symptom_329	10076396	0.002428314	16.931229915935546	not_mentioned	0.9751	not_mentioned	correct	ok	not_mentioned	released	option_probability
Clef-flash	imcs21	test	10076396	symptom_330	10076396	0.002428314	16.931229915935546	not_mentioned	0.9751	not_mentioned	correct	ok	not_mentioned	released	option_probability
Clef-flash	imcs21	test	10078738	symptom_000	10078738	0.002396166	18.935642583994195	positive	0.9506	positive	correct	ok	positive	released	option_probability
Clef-flash	imcs21	test	10078738	symptom_001	10078738	0.002396166	18.935642583994195	positive	0.6138	not_mentioned	incorrect	ok	not_mentioned	released	option_probability
Clef-flash	imcs21	test	10078738	symptom_002	10078738	0.002396166	18.935642583994195	positive	0.396	positive	correct	ok	positive	released	option_probability
Clef-flash	imcs21	test	10078738	symptom_003	10078738	0.002396166	18.935642583994195	not_mentioned	0.9458	not_mentioned	correct	ok	not_mentioned	released	option_probability
Clef-flash	imcs21	test	10078738	symptom_004	10078738	0.002396166	18.935642583994195	not_mentioned	0.9643	not_mentioned	correct	ok	not_mentioned	released	option_probability
Clef-flash	imcs21	test	10078738	symptom_005	10078738	0.002396166	18.935642583994195	uncertain	0.8082	uncertain	correct	ok	uncertain	released	option_probability
Clef-flash	imcs21	test	10078738	symptom_006	10078738	0.002396166	18.935642583994195	not_mentioned	0.9235	not_mentioned	correct	ok	not_mentioned	released	option_probability
Clef-flash	imcs21	test	10078738	symptom_007	10078738	0.002396166	18.935642583994195	not_mentioned	0.4141	not_mentioned	correct	ok	not_mentioned	released	option_probability
Clef-flash	imcs21	test	10078738	symptom_008	10078738	0.002396166	18.935642583994195	not_mentioned	0.9683	not_mentioned	correct	ok	not_mentioned	released	option_probability
Clef-flash	imcs21	test	10078738	symptom_009	10078738	0.002396166	18.935642583994195	negative	0.4718	not_mentioned	incorrect	ok	not_mentioned	released	option_probability
Clef-flash	imcs21	test	10078738	symptom_010	10078738	0.002396166	18.935642583994195	not_mentioned	0.6227	not_mentioned	correct	ok	not_mentioned	released	option_probability
Clef-flash	imcs21	test	10078738	symptom_011	10078738	0.002396166	18.935642583994195	uncertain	0.8776	not_mentioned	incorrect	ok	not_mentioned	released	option_probability
Clef-flash	imcs21	test	10078738	symptom_012	10078738	0.002396166	18.935642583994195	uncertain	0.8802	uncertain	correct	ok	uncertain	released	option_probability
Clef-flash	imcs21	test	10078738	symptom_013	10078738	0.002396166	18.935642583994195	not_mentioned	0.9473	not_mentioned	correct	ok	not_mentioned	released	option_probability
Clef-flash	imcs21	test	10078738	symptom_014	10078738	0.002396166	18.935642583994195	not_mentioned	0.8992	not_mentioned	correct	ok	not_mentioned	released	option_probability
Clef-flash	imcs21	test	10078738	symptom_015	10078738	0.002396166	18.935642583994195	negative	0.4551	not_mentioned	incorrect	ok	not_mentioned	released	option_probability
Clef-flash	imcs21	test	10078738	symptom_016	10078738	0.002396166	18.935642583994195	not_mentioned	0.9825	not_mentioned	correct	ok	not_mentioned	released	option_probability
Clef-flash	imcs21	test	10078738	symptom_017	10078738	0.002396166	18.935642583994195	not_mentioned	0.9396	not_mentioned	correct	ok	not_mentioned	released	option_probability
Clef-flash	imcs21	test	10078738	symptom_018	10078738	0.002396166	18.935642583994195	not_mentioned	0.9098	not_mentioned	correct	ok	not_mentioned	released	option_probability
Clef-flash	imcs21	test	10078738	symptom_019	10078738	0.002396166	18.935642583994195	not_mentioned	0.9087	not_mentioned	correct	ok	not_mentioned	released	option_probability
Clef-flash	imcs21	test	10078738	symptom_020	10078738	0.002396166	18.935642583994195	not_mentioned	0.9793	not_mentioned	correct	ok	not_mentioned	released	option_probability
Clef-flash	imcs21	test	10078738	symptom_021	10078738	0.002396166	18.935642583994195	positive	0.7459	not_mentioned	incorrect	ok	not_mentioned	released	option_probability
Clef-flash	imcs21	test	10078738	symptom_022	10078738	0.002396166	18.935642583994195	uncertain	0.618	uncertain	correct	ok	uncertain	released	option_probability
Clef-flash	imcs21	test	10078738	symptom_023	10078738	0.002396166	18.935642583994195	not_mentioned	0.9745	not_mentioned	correct	ok	not_mentioned	released	option_probability
Clef-flash	imcs21	test	10078738	symptom_024	10078738	0.002396166	18.935642583994195	not_mentioned	0.7635	not_mentioned	correct	ok	not_mentioned	released	option_probability
Clef-flash	imcs21	test	10078738	symptom_025	10078738	0.002396166	18.935642583994195	not_mentioned	0.9583	not_mentioned	correct	ok	not_mentioned	released	option_probability
Clef-flash	imcs21	test	10078738	symptom_026	10078738	0.002396166	18.935642583994195	positive	0.3029	not_mentioned	incorrect	ok	not_mentioned	released	option_probability
Clef-flash	imcs21	test	10078738	symptom_027	10078738	0.002396166	18.935642583994195	not_mentioned	0.9491	not_mentioned	correct	ok	not_mentioned	released	option_probability
Clef-flash	imcs21	test	10078738	symptom_028	10078738	0.002396166	18.935642583994195	uncertain	0.8995	uncertain	correct	ok	uncertain	released	option_probability
Clef-flash	imcs21	test	10078738	symptom_029	10078738	0.002396166	18.935642583994195	not_mentioned	0.985	not_mentioned	correct	ok	not_mentioned	released	option_probability
Clef-flash	imcs21	test	10078738	symptom_030	10078738	0.002396166	18.935642583994195	negative	0.8884	not_mentioned	incorrect	ok	not_mentioned	released	option_probability
Clef-flash	imcs21	test	10078738	symptom_031	10078738	0.002396166	18.935642583994195	not_mentioned	0.9735	not_mentioned	correct	ok	not_mentioned	released	option_probability
Clef-flash	imcs21	test	10078738	symptom_032	10078738	0.002396166	18.935642583994195	not_mentioned	0.9794	not_mentioned	correct	ok	not_mentioned	released	option_probability
Clef-flash	imcs21	test	10078738	symptom_033	10078738	0.002396166	18.935642583994195	not_mentioned	0.936	not_mentioned	correct	ok	not_mentioned	released	option_probability
Clef-flash	imcs21	test	10078738	symptom_034	10078738	0.002396166	18.935642583994195	not_mentioned	0.9806	not_mentioned	correct	ok	not_mentioned	released	option_probability
Clef-flash	imcs21	test	10078738	symptom_035	10078738	0.002396166	18.935642583994195	uncertain	0.8105	uncertain	correct	ok	uncertain	released	option_probability
Clef-flash	imcs21	test	10078738	symptom_036	10078738	0.002396166	18.935642583994195	uncertain	0.9013	uncertain	correct	ok	uncertain	released	option_probability
Clef-flash	imcs21	test	10078738	symptom_037	10078738	0.002396166	18.935642583994195	not_mentioned	0.9404	not_mentioned	correct	ok	not_mentioned	released	option_probability
Clef-flash	imcs21	test	10078738	symptom_038	10078738	0.002396166	18.935642583994195	not_mentioned	0.9376	not_mentioned	correct	ok	not_mentioned	released	option_probability
Clef-flash	imcs21	test	10078738	symptom_039	10078738	0.002396166	18.935642583994195	not_mentioned	0.966	not_mentioned	correct	ok	not_mentioned	released	option_probability
Clef-flash	imcs21	test	10078738	symptom_040	10078738	0.002396166	18.935642583994195	not_mentioned	0.7212000000000001	not_mentioned	correct	ok	not_mentioned	released	option_probability
Clef-flash	imcs21	test	10078738	symptom_041	10078738	0.002396166	18.935642583994195	not_mentioned	0.975	not_mentioned	correct	ok	not_mentioned	released	option_probability
Clef-flash	imcs21	test	10078738	symptom_042	10078738	0.002396166	18.935642583994195	not_mentioned	0.5254	not_mentioned	correct	ok	not_mentioned	released	option_probability
Clef-flash	imcs21	test	10078738	symptom_043	10078738	0.002396166	18.935642583994195	positive	0.8783	not_mentioned	incorrect	ok	not_mentioned	released	option_probability
Clef-flash	imcs21	test	10078738	symptom_044	10078738	0.002396166	18.935642583994195	uncertain	0.5517	not_mentioned	incorrect	ok	not_mentioned	released	option_probability
Clef-flash	imcs21	test	10078738	symptom_045	10078738	0.002396166	18.935642583994195	not_mentioned	0.9295	not_mentioned	correct	ok	not_mentioned	released	option_probability
Clef-flash	imcs21	test	10078738	symptom_046	10078738	0.002396166	18.935642583994195	not_mentioned	0.7395	not_mentioned	correct	ok	not_mentioned	released	option_probability
Clef-flash	imcs21	test	10078738	symptom_047	10078738	0.002396166	18.935642583994195	uncertain	0.8677	not_mentioned	incorrect	ok	not_mentioned	released	option_probability
Clef-flash	imcs21	test	10078738	symptom_048	10078738	0.002396166	18.935642583994195	uncertain	0.7869	not_mentioned	incorrect	ok	not_mentioned	released	option_probability
Clef-flash	imcs21	test	10078738	symptom_049	10078738	0.002396166	18.935642583994195	not_mentioned	0.7246	not_mentioned	correct	ok	not_mentioned	released	option_probability
Clef-flash	imcs21	test	10078738	symptom_050	10078738	0.002396166	18.935642583994195	uncertain	0.5748	not_mentioned	incorrect	ok	not_mentioned	released	option_probability
Clef-flash	imcs21	test	10078738	symptom_051	10078738	0.002396166	18.935642583994195	not_mentioned	0.8575	not_mentioned	correct	ok	not_mentioned	released	option_probability
Clef-flash	imcs21	test	10078738	symptom_052	10078738	0.002396166	18.935642583994195	negative	0.5939	not_mentioned	incorrect	ok	not_mentioned	released	option_probability
Clef-flash	imcs21	test	10078738	symptom_053	10078738	0.002396166	18.935642583994195	not_mentioned	0.9577	not_mentioned	correct	ok	not_mentioned	released	option_probability
Clef-flash	imcs21	test	10078738	symptom_054	10078738	0.002396166	18.935642583994195	not_mentioned	0.9705	not_mentioned	correct	ok	not_mentioned	released	option_probability
Clef-flash	imcs21	test	10078738	symptom_055	10078738	0.002396166	18.935642583994195	not_mentioned	0.9205	not_mentioned	correct	ok	not_mentioned	released	option_probability
Clef-flash	imcs21	test	10078738	symptom_056	10078738	0.002396166	18.935642583994195	not_mentioned	0.9763	not_mentioned	correct	ok	not_mentioned	released	option_probability
Clef-flash	imcs21	test	10078738	symptom_057	10078738	0.002396166	18.935642583994195	not_mentioned	0.9359	not_mentioned	correct	ok	not_mentioned	released	option_probability
Clef-flash	imcs21	test	10078738	symptom_058	10078738	0.002396166	18.935642583994195	not_mentioned	0.8959	not_mentioned	correct	ok	not_mentioned	released	option_probability
Clef-flash	imcs21	test	10078738	symptom_059	10078738	0.002396166	18.935642583994195	not_mentioned	0.9214	not_mentioned	correct	ok	not_mentioned	released	option_probability
Clef-flash	imcs21	test	10078738	symptom_060	10078738	0.002396166	18.935642583994195	not_mentioned	0.9815	not_mentioned	correct	ok	not_mentioned	released	option_probability
Clef-flash	imcs21	test	10078738	symptom_061	10078738	0.002396166	18.935642583994195	not_mentioned	0.9605	not_mentioned	correct	ok	not_mentioned	released	option_probability
Clef-flash	imcs21	test	10078738	symptom_062	10078738	0.002396166	18.935642583994195	not_mentioned	0.8785	not_mentioned	correct	ok	not_mentioned	released	option_probability
Clef-flash	imcs21	test	10078738	symptom_063	10078738	0.002396166	18.935642583994195	not_mentioned	0.862	not_mentioned	correct	ok	not_mentioned	released	option_probability
Clef-flash	imcs21	test	10078738	symptom_064	10078738	0.002396166	18.935642583994195	not_mentioned	0.9668	not_mentioned	correct	ok	not_mentioned	released	option_probability
Clef-flash	imcs21	test	10078738	symptom_065	10078738	0.002396166	18.935642583994195	not_mentioned	0.9813	not_mentioned	correct	ok	not_mentioned	released	option_probability
Clef-flash	imcs21	test	10078738	symptom_066	10078738	0.002396166	18.935642583994195	not_mentioned	0.9823	not_mentioned	correct	ok	not_mentioned	released	option_probability
Clef-flash	imcs21	test	10078738	symptom_067	10078738	0.002396166	18.935642583994195	not_mentioned	0.9657	not_mentioned	correct	ok	not_mentioned	released	option_probability
Clef-flash	imcs21	test	10078738	symptom_068	10078738	0.002396166	18.935642583994195	positive	0.5693	not_mentioned	incorrect	ok	not_mentioned	released	option_probability
Clef-flash	imcs21	test	10078738	symptom_069	10078738	0.002396166	18.935642583994195	not_mentioned	0.8814	not_mentioned	correct	ok	not_mentioned	released	option_probability
Clef-flash	imcs21	test	10078738	symptom_070	10078738	0.002396166	18.935642583994195	not_mentioned	0.9844	not_mentioned	correct	ok	not_mentioned	released	option_probability
Clef-flash	imcs21	test	10078738	symptom_071	10078738	0.002396166	18.935642583994195	not_mentioned	0.789	not_mentioned	correct	ok	not_mentioned	released	option_probability
Clef-flash	imcs21	test	10078738	symptom_072	10078738	0.002396166	18.935642583994195	not_mentioned	0.9781	not_mentioned	correct	ok	not_mentioned	released	option_probability
Clef-flash	imcs21	test	10078738	symptom_073	10078738	0.002396166	18.935642583994195	not_mentioned	0.9818	not_mentioned	correct	ok	not_mentioned	released	option_probability
Clef-flash	imcs21	test	10078738	symptom_074	10078738	0.002396166	18.935642583994195	not_mentioned	0.9471	not_mentioned	correct	ok	not_mentioned	released	option_probability
Clef-flash	imcs21	test	10078738	symptom_075	10078738	0.002396166	18.935642583994195	not_mentioned	0.942	not_mentioned	correct	ok	not_mentioned	released	option_probability
Clef-flash	imcs21	test	10078738	symptom_076	10078738	0.002396166	18.935642583994195	negative	0.4876	not_mentioned	incorrect	ok	not_mentioned	released	option_probability
Clef-flash	imcs21	test	10078738	symptom_077	10078738	0.002396166	18.935642583994195	uncertain	0.814	not_mentioned	incorrect	ok	not_mentioned	released	option_probability
Clef-flash	imcs21	test	10078738	symptom_078	10078738	0.002396166	18.935642583994195	not_mentioned	0.4823	not_mentioned	correct	ok	not_mentioned	released	option_probability
Clef-flash	imcs21	test	10078738	symptom_079	10078738	0.002396166	18.935642583994195	not_mentioned	0.8032	not_mentioned	correct	ok	not_mentioned	released	option_probability
Clef-flash	imcs21	test	10078738	symptom_080	10078738	0.002396166	18.935642583994195	not_mentioned	0.9234	not_mentioned	correct	ok	not_mentioned	released	option_probability
Clef-flash	imcs21	test	10078738	symptom_081	10078738	0.002396166	18.935642583994195	not_mentioned	0.9446	not_mentioned	correct	ok	not_mentioned	released	option_probability
Clef-flash	imcs21	test	10078738	symptom_082	10078738	0.002396166	18.935642583994195	not_mentioned	0.9779	not_mentioned	correct	ok	not_mentioned	released	option_probability
Clef-flash	imcs21	test	10078738	symptom_083	10078738	0.002396166	18.935642583994195	not_mentioned	0.7973	not_mentioned	correct	ok	not_mentioned	released	option_probability
Clef-flash	imcs21	test	10078738	symptom_084	10078738	0.002396166	18.935642583994195	uncertain	0.4503	positive	incorrect	ok	positive	released	option_probability
Clef-flash	imcs21	test	10078738	symptom_085	10078738	0.002396166	18.935642583994195	not_mentioned	0.8242	not_mentioned	correct	ok	not_mentioned	released	option_probability
Clef-flash	imcs21	test	10078738	symptom_086	10078738	0.002396166	18.935642583994195	not_mentioned	0.9136	not_mentioned	correct	ok	not_mentioned	released	option_probability
Clef-flash	imcs21	test	10078738	symptom_087	10078738	0.002396166	18.935642583994195	not_mentioned	0.9675	not_mentioned	correct	ok	not_mentioned	released	option_probability
Clef-flash	imcs21	test	10078738	symptom_088	10078738	0.002396166	18.935642583994195	not_mentioned	0.9728	not_mentioned	correct	ok	not_mentioned	released	option_probability
Clef-flash	imcs21	test	10078738	symptom_089	10078738	0.002396166	18.935642583994195	not_mentioned	0.9102	not_mentioned	correct	ok	not_mentioned	released	option_probability
Clef-flash	imcs21	test	10078738	symptom_090	10078738	0.002396166	18.935642583994195	not_mentioned	0.9043	not_mentioned	correct	ok	not_mentioned	released	option_probability
Clef-flash	imcs21	test	10078738	symptom_091	10078738	0.002396166	18.935642583994195	uncertain	0.4867	not_mentioned	incorrect	ok	not_mentioned	released	option_probability
Clef-flash	imcs21	test	10078738	symptom_092	10078738	0.002396166	18.935642583994195	not_mentioned	0.9375	not_mentioned	correct	ok	not_mentioned	released	option_probability
Clef-flash	imcs21	test	10078738	symptom_093	10078738	0.002396166	18.935642583994195	not_mentioned	0.9829	not_mentioned	correct	ok	not_mentioned	released	option_probability
Clef-flash	imcs21	test	10078738	symptom_094	10078738	0.002396166	18.935642583994195	not_mentioned	0.7487	not_mentioned	correct	ok	not_mentioned	released	option_probability
Clef-flash	imcs21	test	10078738	symptom_095	10078738	0.002396166	18.935642583994195	not_mentioned	0.8579	not_mentioned	correct	ok	not_mentioned	released	option_probability
Clef-flash	imcs21	test	10078738	symptom_096	10078738	0.002396166	18.935642583994195	not_mentioned	0.9686	not_mentioned	correct	ok	not_mentioned	released	option_probability
Clef-flash	imcs21	test	10078738	symptom_097	10078738	0.002396166	18.935642583994195	not_mentioned	0.6541	not_mentioned	correct	ok	not_mentioned	released	option_probability
Clef-flash	imcs21	test	10078738	symptom_098	10078738	0.002396166	18.935642583994195	not_mentioned	0.7282	not_mentioned	correct	ok	not_mentioned	released	option_probability
Clef-flash	imcs21	test	10078738	symptom_099	10078738	0.002396166	18.935642583994195	not_mentioned	0.8998	not_mentioned	correct	ok	not_mentioned	released	option_probability
Clef-flash	imcs21	test	10078738	symptom_100	10078738	0.002396166	18.935642583994195	not_mentioned	0.9638	not_mentioned	correct	ok	not_mentioned	released	option_probability
Clef-flash	imcs21	test	10078738	symptom_101	10078738	0.002396166	18.935642583994195	not_mentioned	0.9155	not_mentioned	correct	ok	not_mentioned	released	option_probability
Clef-flash	imcs21	test	10078738	symptom_102	10078738	0.002396166	18.935642583994195	not_mentioned	0.8043	not_mentioned	correct	ok	not_mentioned	released	option_probability
Clef-flash	imcs21	test	10078738	symptom_103	10078738	0.002396166	18.935642583994195	not_mentioned	0.9653	not_mentioned	correct	ok	not_mentioned	released	option_probability
Clef-flash	imcs21	test	10078738	symptom_104	10078738	0.002396166	18.935642583994195	not_mentioned	0.9199	not_mentioned	correct	ok	not_mentioned	released	option_probability
Clef-flash	imcs21	test	10078738	symptom_105	10078738	0.002396166	18.935642583994195	not_mentioned	0.9516	not_mentioned	correct	ok	not_mentioned	released	option_probability
Clef-flash	imcs21	test	10078738	symptom_106	10078738	0.002396166	18.935642583994195	not_mentioned	0.9787	not_mentioned	correct	ok	not_mentioned	released	option_probability
Clef-flash	imcs21	test	10078738	symptom_107	10078738	0.002396166	18.935642583994195	not_mentioned	0.9784	not_mentioned	correct	ok	not_mentioned	released	option_probability
Clef-flash	imcs21	test	10078738	symptom_108	10078738	0.002396166	18.935642583994195	not_mentioned	0.9235	not_mentioned	correct	ok	not_mentioned	released	option_probability
Clef-flash	imcs21	test	10078738	symptom_109	10078738	0.002396166	18.935642583994195	not_mentioned	0.7833	not_mentioned	correct	ok	not_mentioned	released	option_probability
Clef-flash	imcs21	test	10078738	symptom_110	10078738	0.002396166	18.935642583994195	not_mentioned	0.9527	not_mentioned	correct	ok	not_mentioned	released	option_probability
Clef-flash	imcs21	test	10078738	symptom_111	10078738	0.002396166	18.935642583994195	not_mentioned	0.9104	not_mentioned	correct	ok	not_mentioned	released	option_probability
Clef-flash	imcs21	test	10078738	symptom_112	10078738	0.002396166	18.935642583994195	not_mentioned	0.9435	not_mentioned	correct	ok	not_mentioned	released	option_probability
Clef-flash	imcs21	test	10078738	symptom_113	10078738	0.002396166	18.935642583994195	not_mentioned	0.9283	not_mentioned	correct	ok	not_mentioned	released	option_probability
Clef-flash	imcs21	test	10078738	symptom_114	10078738	0.002396166	18.935642583994195	not_mentioned	0.8717	not_mentioned	correct	ok	not_mentioned	released	option_probability
Clef-flash	imcs21	test	10078738	symptom_115	10078738	0.002396166	18.935642583994195	not_mentioned	0.8186	not_mentioned	correct	ok	not_mentioned	released	option_probability
Clef-flash	imcs21	test	10078738	symptom_116	10078738	0.002396166	18.935642583994195	not_mentioned	0.878	not_mentioned	correct	ok	not_mentioned	released	option_probability
Clef-flash	imcs21	test	10078738	symptom_117	10078738	0.002396166	18.935642583994195	not_mentioned	0.9599	not_mentioned	correct	ok	not_mentioned	released	option_probability
Clef-flash	imcs21	test	10078738	symptom_118	10078738	0.002396166	18.935642583994195	not_mentioned	0.9135	not_mentioned	correct	ok	not_mentioned	released	option_probability
Clef-flash	imcs21	test	10078738	symptom_119	10078738	0.002396166	18.935642583994195	not_mentioned	0.9108	not_mentioned	correct	ok	not_mentioned	released	option_probability
Clef-flash	imcs21	test	10078738	symptom_120	10078738	0.002396166	18.935642583994195	not_mentioned	0.8531	not_mentioned	correct	ok	not_mentioned	released	option_probability
Clef-flash	imcs21	test	10078738	symptom_121	10078738	0.002396166	18.935642583994195	not_mentioned	0.8516	not_mentioned	correct	ok	not_mentioned	released	option_probability
Clef-flash	imcs21	test	10078738	symptom_122	10078738	0.002396166	18.935642583994195	not_mentioned	0.5007	not_mentioned	correct	ok	not_mentioned	released	option_probability
Clef-flash	imcs21	test	10078738	symptom_123	10078738	0.002396166	18.935642583994195	not_mentioned	0.8562	not_mentioned	correct	ok	not_mentioned	released	option_probability
Clef-flash	imcs21	test	10078738	symptom_124	10078738	0.002396166	18.935642583994195	not_mentioned	0.9499	not_mentioned	correct	ok	not_mentioned	released	option_probability
Clef-flash	imcs21	test	10078738	symptom_125	10078738	0.002396166	18.935642583994195	uncertain	0.7065	not_mentioned	incorrect	ok	not_mentioned	released	option_probability
Clef-flash	imcs21	test	10078738	symptom_126	10078738	0.002396166	18.935642583994195	not_mentioned	0.9623	not_mentioned	correct	ok	not_mentioned	released	option_probability
Clef-flash	imcs21	test	10078738	symptom_127	10078738	0.002396166	18.935642583994195	not_mentioned	0.9754	not_mentioned	correct	ok	not_mentioned	released	option_probability
Clef-flash	imcs21	test	10078738	symptom_128	10078738	0.002396166	18.935642583994195	not_mentioned	0.9373	not_mentioned	correct	ok	not_mentioned	released	option_probability
Clef-flash	imcs21	test	10078738	symptom_129	10078738	0.002396166	18.935642583994195	not_mentioned	0.9784	not_mentioned	correct	ok	not_mentioned	released	option_probability
Clef-flash	imcs21	test	10078738	symptom_130	10078738	0.002396166	18.935642583994195	not_mentioned	0.9819	not_mentioned	correct	ok	not_mentioned	released	option_probability
Clef-flash	imcs21	test	10078738	symptom_131	10078738	0.002396166	18.935642583994195	not_mentioned	0.4404	not_mentioned	correct	ok	not_mentioned	released	option_probability
Clef-flash	imcs21	test	10078738	symptom_132	10078738	0.002396166	18.935642583994195	not_mentioned	0.9812	not_mentioned	correct	ok	not_mentioned	released	option_probability
Clef-flash	imcs21	test	10078738	symptom_133	10078738	0.002396166	18.935642583994195	not_mentioned	0.8082	not_mentioned	correct	ok	not_mentioned	released	option_probability
Clef-flash	imcs21	test	10078738	symptom_134	10078738	0.002396166	18.935642583994195	negative	0.5686	not_mentioned	incorrect	ok	not_mentioned	released	option_probability
Clef-flash	imcs21	test	10078738	symptom_135	10078738	0.002396166	18.935642583994195	not_mentioned	0.9744	not_mentioned	correct	ok	not_mentioned	released	option_probability
Clef-flash	imcs21	test	10078738	symptom_136	10078738	0.002396166	18.935642583994195	not_mentioned	0.9835	not_mentioned	correct	ok	not_mentioned	released	option_probability
Clef-flash	imcs21	test	10078738	symptom_137	10078738	0.002396166	18.935642583994195	not_mentioned	0.8464	not_mentioned	correct	ok	not_mentioned	released	option_probability
Clef-flash	imcs21	test	10078738	symptom_138	10078738	0.002396166	18.935642583994195	not_mentioned	0.9578	not_mentioned	correct	ok	not_mentioned	released	option_probability
Clef-flash	imcs21	test	10078738	symptom_139	10078738	0.002396166	18.935642583994195	not_mentioned	0.8814	not_mentioned	correct	ok	not_mentioned	released	option_probability
Clef-flash	imcs21	test	10078738	symptom_140	10078738	0.002396166	18.935642583994195	not_mentioned	0.9499	not_mentioned	correct	ok	not_mentioned	released	option_probability
Clef-flash	imcs21	test	10078738	symptom_141	10078738	0.002396166	18.935642583994195	not_mentioned	0.9714	not_mentioned	correct	ok	not_mentioned	released	option_probability
Clef-flash	imcs21	test	10078738	symptom_142	10078738	0.002396166	18.935642583994195	not_mentioned	0.9766	not_mentioned	correct	ok	not_mentioned	released	option_probability
Clef-flash	imcs21	test	10078738	symptom_143	10078738	0.002396166	18.935642583994195	not_mentioned	0.9838	not_mentioned	correct	ok	not_mentioned	released	option_probability
Clef-flash	imcs21	test	10078738	symptom_144	10078738	0.002396166	18.935642583994195	not_mentioned	0.9818	not_mentioned	correct	ok	not_mentioned	released	option_probability
Clef-flash	imcs21	test	10078738	symptom_145	10078738	0.002396166	18.935642583994195	not_mentioned	0.9656	not_mentioned	correct	ok	not_mentioned	released	option_probability
Clef-flash	imcs21	test	10078738	symptom_146	10078738	0.002396166	18.935642583994195	uncertain	0.8216	not_mentioned	incorrect	ok	not_mentioned	released	option_probability
Clef-flash	imcs21	test	10078738	symptom_147	10078738	0.002396166	18.935642583994195	not_mentioned	0.9813	not_mentioned	correct	ok	not_mentioned	released	option_probability
Clef-flash	imcs21	test	10078738	symptom_148	10078738	0.002396166	18.935642583994195	not_mentioned	0.71	not_mentioned	correct	ok	not_mentioned	released	option_probability
Clef-flash	imcs21	test	10078738	symptom_149	10078738	0.002396166	18.935642583994195	not_mentioned	0.9794	not_mentioned	correct	ok	not_mentioned	released	option_probability
Clef-flash	imcs21	test	10078738	symptom_150	10078738	0.002396166	18.935642583994195	not_mentioned	0.8997	not_mentioned	correct	ok	not_mentioned	released	option_probability
Clef-flash	imcs21	test	10078738	symptom_151	10078738	0.002396166	18.935642583994195	not_mentioned	0.9636	not_mentioned	correct	ok	not_mentioned	released	option_probability
Clef-flash	imcs21	test	10078738	symptom_152	10078738	0.002396166	18.935642583994195	not_mentioned	0.7114	not_mentioned	correct	ok	not_mentioned	released	option_probability
Clef-flash	imcs21	test	10078738	symptom_153	10078738	0.002396166	18.935642583994195	not_mentioned	0.9177	not_mentioned	correct	ok	not_mentioned	released	option_probability
Clef-flash	imcs21	test	10078738	symptom_154	10078738	0.002396166	18.935642583994195	positive	0.3867	not_mentioned	incorrect	ok	not_mentioned	released	option_probability
Clef-flash	imcs21	test	10078738	symptom_155	10078738	0.002396166	18.935642583994195	uncertain	0.591	not_mentioned	incorrect	ok	not_mentioned	released	option_probability
Clef-flash	imcs21	test	10078738	symptom_156	10078738	0.002396166	18.935642583994195	not_mentioned	0.9502	not_mentioned	correct	ok	not_mentioned	released	option_probability
Clef-flash	imcs21	test	10078738	symptom_157	10078738	0.002396166	18.935642583994195	not_mentioned	0.9603	not_mentioned	correct	ok	not_mentioned	released	option_probability
Clef-flash	imcs21	test	10078738	symptom_158	10078738	0.002396166	18.935642583994195	not_mentioned	0.75	not_mentioned	correct	ok	not_mentioned	released	option_probability
Clef-flash	imcs21	test	10078738	symptom_159	10078738	0.002396166	18.935642583994195	not_mentioned	0.9823	not_mentioned	correct	ok	not_mentioned	released	option_probability
Clef-flash	imcs21	test	10078738	symptom_160	10078738	0.002396166	18.935642583994195	not_mentioned	0.9664	not_mentioned	correct	ok	not_mentioned	released	option_probability
Clef-flash	imcs21	test	10078738	symptom_161	10078738	0.002396166	18.935642583994195	not_mentioned	0.9869	not_mentioned	correct	ok	not_mentioned	released	option_probability
Clef-flash	imcs21	test	10078738	symptom_162	10078738	0.002396166	18.935642583994195	not_mentioned	0.8646	not_mentioned	correct	ok	not_mentioned	released	option_probability
Clef-flash	imcs21	test	10078738	symptom_163	10078738	0.002396166	18.935642583994195	not_mentioned	0.9501000000000001	not_mentioned	correct	ok	not_mentioned	released	option_probability
Clef-flash	imcs21	test	10078738	symptom_164	10078738	0.002396166	18.935642583994195	not_mentioned	0.9569	not_mentioned	correct	ok	not_mentioned	released	option_probability
Clef-flash	imcs21	test	10078738	symptom_165	10078738	0.002396166	18.935642583994195	not_mentioned	0.4694	not_mentioned	correct	ok	not_mentioned	released	option_probability
Clef-flash	imcs21	test	10078738	symptom_166	10078738	0.002396166	18.935642583994195	not_mentioned	0.9816	not_mentioned	correct	ok	not_mentioned	released	option_probability
Clef-flash	imcs21	test	10078738	symptom_167	10078738	0.002396166	18.935642583994195	not_mentioned	0.8585	not_mentioned	correct	ok	not_mentioned	released	option_probability
Clef-flash	imcs21	test	10078738	symptom_168	10078738	0.002396166	18.935642583994195	not_mentioned	0.9777	not_mentioned	correct	ok	not_mentioned	released	option_probability
Clef-flash	imcs21	test	10078738	symptom_169	10078738	0.002396166	18.935642583994195	not_mentioned	0.6012	not_mentioned	correct	ok	not_mentioned	released	option_probability
Clef-flash	imcs21	test	10078738	symptom_170	10078738	0.002396166	18.935642583994195	not_mentioned	0.9608	not_mentioned	correct	ok	not_mentioned	released	option_probability
Clef-flash	imcs21	test	10078738	symptom_171	10078738	0.002396166	18.935642583994195	not_mentioned	0.9623	not_mentioned	correct	ok	not_mentioned	released	option_probability
Clef-flash	imcs21	test	10078738	symptom_172	10078738	0.002396166	18.935642583994195	not_mentioned	0.9201	not_mentioned	correct	ok	not_mentioned	released	option_probability
Clef-flash	imcs21	test	10078738	symptom_173	10078738	0.002396166	18.935642583994195	not_mentioned	0.867	not_mentioned	correct	ok	not_mentioned	released	option_probability
Clef-flash	imcs21	test	10078738	symptom_174	10078738	0.002396166	18.935642583994195	not_mentioned	0.7679	not_mentioned	correct	ok	not_mentioned	released	option_probability
Clef-flash	imcs21	test	10078738	symptom_175	10078738	0.002396166	18.935642583994195	not_mentioned	0.7245	not_mentioned	correct	ok	not_mentioned	released	option_probability
Clef-flash	imcs21	test	10078738	symptom_176	10078738	0.002396166	18.935642583994195	not_mentioned	0.8739	not_mentioned	correct	ok	not_mentioned	released	option_probability
Clef-flash	imcs21	test	10078738	symptom_177	10078738	0.002396166	18.935642583994195	not_mentioned	0.4835	not_mentioned	correct	ok	not_mentioned	released	option_probability
Clef-flash	imcs21	test	10078738	symptom_178	10078738	0.002396166	18.935642583994195	not_mentioned	0.9097	not_mentioned	correct	ok	not_mentioned	released	option_probability
Clef-flash	imcs21	test	10078738	symptom_179	10078738	0.002396166	18.935642583994195	not_mentioned	0.9337	not_mentioned	correct	ok	not_mentioned	released	option_probability
Clef-flash	imcs21	test	10078738	symptom_180	10078738	0.002396166	18.935642583994195	not_mentioned	0.9695	not_mentioned	correct	ok	not_mentioned	released	option_probability
Clef-flash	imcs21	test	10078738	symptom_181	10078738	0.002396166	18.935642583994195	not_mentioned	0.9682	not_mentioned	correct	ok	not_mentioned	released	option_probability
Clef-flash	imcs21	test	10078738	symptom_182	10078738	0.002396166	18.935642583994195	not_mentioned	0.9794	not_mentioned	correct	ok	not_mentioned	released	option_probability
Clef-flash	imcs21	test	10078738	symptom_183	10078738	0.002396166	18.935642583994195	not_mentioned	0.9775	not_mentioned	correct	ok	not_mentioned	released	option_probability
Clef-flash	imcs21	test	10078738	symptom_184	10078738	0.002396166	18.935642583994195	not_mentioned	0.9465	not_mentioned	correct	ok	not_mentioned	released	option_probability
Clef-flash	imcs21	test	10078738	symptom_185	10078738	0.002396166	18.935642583994195	negative	0.6638000000000001	not_mentioned	incorrect	ok	not_mentioned	released	option_probability
Clef-flash	imcs21	test	10078738	symptom_186	10078738	0.002396166	18.935642583994195	not_mentioned	0.8812	not_mentioned	correct	ok	not_mentioned	released	option_probability
Clef-flash	imcs21	test	10078738	symptom_187	10078738	0.002396166	18.935642583994195	uncertain	0.8771	not_mentioned	incorrect	ok	not_mentioned	released	option_probability
Clef-flash	imcs21	test	10078738	symptom_188	10078738	0.002396166	18.935642583994195	not_mentioned	0.8414	not_mentioned	correct	ok	not_mentioned	released	option_probability
Clef-flash	imcs21	test	10078738	symptom_189	10078738	0.002396166	18.935642583994195	not_mentioned	0.7723	not_mentioned	correct	ok	not_mentioned	released	option_probability
Clef-flash	imcs21	test	10078738	symptom_190	10078738	0.002396166	18.935642583994195	not_mentioned	0.8261	not_mentioned	correct	ok	not_mentioned	released	option_probability
Clef-flash	imcs21	test	10078738	symptom_191	10078738	0.002396166	18.935642583994195	not_mentioned	0.8967	not_mentioned	correct	ok	not_mentioned	released	option_probability
Clef-flash	imcs21	test	10078738	symptom_192	10078738	0.002396166	18.935642583994195	not_mentioned	0.9332	not_mentioned	correct	ok	not_mentioned	released	option_probability
Clef-flash	imcs21	test	10078738	symptom_193	10078738	0.002396166	18.935642583994195	not_mentioned	0.9568	not_mentioned	correct	ok	not_mentioned	released	option_probability
Clef-flash	imcs21	test	10078738	symptom_194	10078738	0.002396166	18.935642583994195	not_mentioned	0.9727	not_mentioned	correct	ok	not_mentioned	released	option_probability
Clef-flash	imcs21	test	10078738	symptom_195	10078738	0.002396166	18.935642583994195	not_mentioned	0.9882	not_mentioned	correct	ok	not_mentioned	released	option_probability
Clef-flash	imcs21	test	10078738	symptom_196	10078738	0.002396166	18.935642583994195	not_mentioned	0.9893	not_mentioned	correct	ok	not_mentioned	released	option_probability
Clef-flash	imcs21	test	10078738	symptom_197	10078738	0.002396166	18.935642583994195	not_mentioned	0.9882	not_mentioned	correct	ok	not_mentioned	released	option_probability
Clef-flash	imcs21	test	10078738	symptom_198	10078738	0.002396166	18.935642583994195	not_mentioned	0.9495	not_mentioned	correct	ok	not_mentioned	released	option_probability
Clef-flash	imcs21	test	10078738	symptom_199	10078738	0.002396166	18.935642583994195	not_mentioned	0.6324	not_mentioned	correct	ok	not_mentioned	released	option_probability
Clef-flash	imcs21	test	10078738	symptom_200	10078738	0.002396166	18.935642583994195	not_mentioned	0.9705	not_mentioned	correct	ok	not_mentioned	released	option_probability
Clef-flash	imcs21	test	10078738	symptom_201	10078738	0.002396166	18.935642583994195	not_mentioned	0.9561	not_mentioned	correct	ok	not_mentioned	released	option_probability
Clef-flash	imcs21	test	10078738	symptom_202	10078738	0.002396166	18.935642583994195	uncertain	0.807	not_mentioned	incorrect	ok	not_mentioned	released	option_probability
Clef-flash	imcs21	test	10078738	symptom_203	10078738	0.002396166	18.935642583994195	not_mentioned	0.9015	not_mentioned	correct	ok	not_mentioned	released	option_probability
Clef-flash	imcs21	test	10078738	symptom_204	10078738	0.002396166	18.935642583994195	not_mentioned	0.9882	not_mentioned	correct	ok	not_mentioned	released	option_probability
Clef-flash	imcs21	test	10078738	symptom_205	10078738	0.002396166	18.935642583994195	not_mentioned	0.9827	not_mentioned	correct	ok	not_mentioned	released	option_probability
Clef-flash	imcs21	test	10078738	symptom_206	10078738	0.002396166	18.935642583994195	not_mentioned	0.8858	not_mentioned	correct	ok	not_mentioned	released	option_probability
Clef-flash	imcs21	test	10078738	symptom_207	10078738	0.002396166	18.935642583994195	not_mentioned	0.9257	not_mentioned	correct	ok	not_mentioned	released	option_probability
Clef-flash	imcs21	test	10078738	symptom_208	10078738	0.002396166	18.935642583994195	not_mentioned	0.9749	not_mentioned	correct	ok	not_mentioned	released	option_probability
Clef-flash	imcs21	test	10078738	symptom_209	10078738	0.002396166	18.935642583994195	not_mentioned	0.9797	not_mentioned	correct	ok	not_mentioned	released	option_probability
Clef-flash	imcs21	test	10078738	symptom_210	10078738	0.002396166	18.935642583994195	not_mentioned	0.9788	not_mentioned	correct	ok	not_mentioned	released	option_probability
Clef-flash	imcs21	test	10078738	symptom_211	10078738	0.002396166	18.935642583994195	not_mentioned	0.94	not_mentioned	correct	ok	not_mentioned	released	option_probability
Clef-flash	imcs21	test	10078738	symptom_212	10078738	0.002396166	18.935642583994195	not_mentioned	0.8693	not_mentioned	correct	ok	not_mentioned	released	option_probability
Clef-flash	imcs21	test	10078738	symptom_213	10078738	0.002396166	18.935642583994195	not_mentioned	0.9795	not_mentioned	correct	ok	not_mentioned	released	option_probability
Clef-flash	imcs21	test	10078738	symptom_214	10078738	0.002396166	18.935642583994195	not_mentioned	0.9793	not_mentioned	correct	ok	not_mentioned	released	option_probability
Clef-flash	imcs21	test	10078738	symptom_215	10078738	0.002396166	18.935642583994195	not_mentioned	0.9849	not_mentioned	correct	ok	not_mentioned	released	option_probability
Clef-flash	imcs21	test	10078738	symptom_216	10078738	0.002396166	18.935642583994195	not_mentioned	0.9808	not_mentioned	correct	ok	not_mentioned	released	option_probability
Clef-flash	imcs21	test	10078738	symptom_217	10078738	0.002396166	18.935642583994195	not_mentioned	0.9843	not_mentioned	correct	ok	not_mentioned	released	option_probability
Clef-flash	imcs21	test	10078738	symptom_218	10078738	0.002396166	18.935642583994195	not_mentioned	0.9802	not_mentioned	correct	ok	not_mentioned	released	option_probability
Clef-flash	imcs21	test	10078738	symptom_219	10078738	0.002396166	18.935642583994195	not_mentioned	0.9746	not_mentioned	correct	ok	not_mentioned	released	option_probability
Clef-flash	imcs21	test	10078738	symptom_220	10078738	0.002396166	18.935642583994195	not_mentioned	0.8485	not_mentioned	correct	ok	not_mentioned	released	option_probability
Clef-flash	imcs21	test	10078738	symptom_221	10078738	0.002396166	18.935642583994195	not_mentioned	0.9701	not_mentioned	correct	ok	not_mentioned	released	option_probability
Clef-flash	imcs21	test	10078738	symptom_222	10078738	0.002396166	18.935642583994195	not_mentioned	0.5426	not_mentioned	correct	ok	not_mentioned	released	option_probability
Clef-flash	imcs21	test	10078738	symptom_223	10078738	0.002396166	18.935642583994195	not_mentioned	0.9865	not_mentioned	correct	ok	not_mentioned	released	option_probability
Clef-flash	imcs21	test	10078738	symptom_224	10078738	0.002396166	18.935642583994195	not_mentioned	0.9833	not_mentioned	correct	ok	not_mentioned	released	option_probability
Clef-flash	imcs21	test	10078738	symptom_225	10078738	0.002396166	18.935642583994195	not_mentioned	0.6935	not_mentioned	correct	ok	not_mentioned	released	option_probability
Clef-flash	imcs21	test	10078738	symptom_226	10078738	0.002396166	18.935642583994195	not_mentioned	0.9443	not_mentioned	correct	ok	not_mentioned	released	option_probability
Clef-flash	imcs21	test	10078738	symptom_227	10078738	0.002396166	18.935642583994195	not_mentioned	0.9525	not_mentioned	correct	ok	not_mentioned	released	option_probability
Clef-flash	imcs21	test	10078738	symptom_228	10078738	0.002396166	18.935642583994195	not_mentioned	0.9842	not_mentioned	correct	ok	not_mentioned	released	option_probability
Clef-flash	imcs21	test	10078738	symptom_229	10078738	0.002396166	18.935642583994195	not_mentioned	0.9802	not_mentioned	correct	ok	not_mentioned	released	option_probability
Clef-flash	imcs21	test	10078738	symptom_230	10078738	0.002396166	18.935642583994195	not_mentioned	0.9213	not_mentioned	correct	ok	not_mentioned	released	option_probability
Clef-flash	imcs21	test	10078738	symptom_231	10078738	0.002396166	18.935642583994195	not_mentioned	0.9523	not_mentioned	correct	ok	not_mentioned	released	option_probability
Clef-flash	imcs21	test	10078738	symptom_232	10078738	0.002396166	18.935642583994195	not_mentioned	0.9363	not_mentioned	correct	ok	not_mentioned	released	option_probability
Clef-flash	imcs21	test	10078738	symptom_233	10078738	0.002396166	18.935642583994195	not_mentioned	0.7791	not_mentioned	correct	ok	not_mentioned	released	option_probability
Clef-flash	imcs21	test	10078738	symptom_234	10078738	0.002396166	18.935642583994195	not_mentioned	0.9828	not_mentioned	correct	ok	not_mentioned	released	option_probability
Clef-flash	imcs21	test	10078738	symptom_235	10078738	0.002396166	18.935642583994195	not_mentioned	0.8942	not_mentioned	correct	ok	not_mentioned	released	option_probability
Clef-flash	imcs21	test	10078738	symptom_236	10078738	0.002396166	18.935642583994195	not_mentioned	0.9845	not_mentioned	correct	ok	not_mentioned	released	option_probability
Clef-flash	imcs21	test	10078738	symptom_237	10078738	0.002396166	18.935642583994195	not_mentioned	0.6837	not_mentioned	correct	ok	not_mentioned	released	option_probability
Clef-flash	imcs21	test	10078738	symptom_238	10078738	0.002396166	18.935642583994195	not_mentioned	0.9155	not_mentioned	correct	ok	not_mentioned	released	option_probability
Clef-flash	imcs21	test	10078738	symptom_239	10078738	0.002396166	18.935642583994195	not_mentioned	0.9876	not_mentioned	correct	ok	not_mentioned	released	option_probability
Clef-flash	imcs21	test	10078738	symptom_240	10078738	0.002396166	18.935642583994195	not_mentioned	0.895	not_mentioned	correct	ok	not_mentioned	released	option_probability
Clef-flash	imcs21	test	10078738	symptom_241	10078738	0.002396166	18.935642583994195	not_mentioned	0.9846	not_mentioned	correct	ok	not_mentioned	released	option_probability
Clef-flash	imcs21	test	10078738	symptom_242	10078738	0.002396166	18.935642583994195	not_mentioned	0.9769	not_mentioned	correct	ok	not_mentioned	released	option_probability
Clef-flash	imcs21	test	10078738	symptom_243	10078738	0.002396166	18.935642583994195	uncertain	0.4758	not_mentioned	incorrect	ok	not_mentioned	released	option_probability
Clef-flash	imcs21	test	10078738	symptom_244	10078738	0.002396166	18.935642583994195	not_mentioned	0.4567	not_mentioned	correct	ok	not_mentioned	released	option_probability
Clef-flash	imcs21	test	10078738	symptom_245	10078738	0.002396166	18.935642583994195	not_mentioned	0.9526	not_mentioned	correct	ok	not_mentioned	released	option_probability
Clef-flash	imcs21	test	10078738	symptom_246	10078738	0.002396166	18.935642583994195	not_mentioned	0.9483	not_mentioned	correct	ok	not_mentioned	released	option_probability
Clef-flash	imcs21	test	10078738	symptom_247	10078738	0.002396166	18.935642583994195	not_mentioned	0.9518	not_mentioned	correct	ok	not_mentioned	released	option_probability
Clef-flash	imcs21	test	10078738	symptom_248	10078738	0.002396166	18.935642583994195	not_mentioned	0.9633	not_mentioned	correct	ok	not_mentioned	released	option_probability
Clef-flash	imcs21	test	10078738	symptom_249	10078738	0.002396166	18.935642583994195	not_mentioned	0.8336	not_mentioned	correct	ok	not_mentioned	released	option_probability
Clef-flash	imcs21	test	10078738	symptom_250	10078738	0.002396166	18.935642583994195	not_mentioned	0.7657	not_mentioned	correct	ok	not_mentioned	released	option_probability
Clef-flash	imcs21	test	10078738	symptom_251	10078738	0.002396166	18.935642583994195	not_mentioned	0.935	not_mentioned	correct	ok	not_mentioned	released	option_probability
Clef-flash	imcs21	test	10078738	symptom_252	10078738	0.002396166	18.935642583994195	not_mentioned	0.9562	not_mentioned	correct	ok	not_mentioned	released	option_probability
Clef-flash	imcs21	test	10078738	symptom_253	10078738	0.002396166	18.935642583994195	not_mentioned	0.9633	not_mentioned	correct	ok	not_mentioned	released	option_probability
Clef-flash	imcs21	test	10078738	symptom_254	10078738	0.002396166	18.935642583994195	not_mentioned	0.8766	not_mentioned	correct	ok	not_mentioned	released	option_probability
Clef-flash	imcs21	test	10078738	symptom_255	10078738	0.002396166	18.935642583994195	not_mentioned	0.9822	not_mentioned	correct	ok	not_mentioned	released	option_probability
Clef-flash	imcs21	test	10078738	symptom_256	10078738	0.002396166	18.935642583994195	not_mentioned	0.9396	not_mentioned	correct	ok	not_mentioned	released	option_probability
Clef-flash	imcs21	test	10078738	symptom_257	10078738	0.002396166	18.935642583994195	not_mentioned	0.9845	not_mentioned	correct	ok	not_mentioned	released	option_probability
Clef-flash	imcs21	test	10078738	symptom_258	10078738	0.002396166	18.935642583994195	not_mentioned	0.9834	not_mentioned	correct	ok	not_mentioned	released	option_probability
Clef-flash	imcs21	test	10078738	symptom_259	10078738	0.002396166	18.935642583994195	not_mentioned	0.9402	not_mentioned	correct	ok	not_mentioned	released	option_probability
Clef-flash	imcs21	test	10078738	symptom_260	10078738	0.002396166	18.935642583994195	uncertain	0.6327	not_mentioned	incorrect	ok	not_mentioned	released	option_probability
Clef-flash	imcs21	test	10078738	symptom_261	10078738	0.002396166	18.935642583994195	not_mentioned	0.9886	not_mentioned	correct	ok	not_mentioned	released	option_probability
Clef-flash	imcs21	test	10078738	symptom_262	10078738	0.002396166	18.935642583994195	not_mentioned	0.9705	not_mentioned	correct	ok	not_mentioned	released	option_probability
Clef-flash	imcs21	test	10078738	symptom_263	10078738	0.002396166	18.935642583994195	not_mentioned	0.9654	not_mentioned	correct	ok	not_mentioned	released	option_probability
Clef-flash	imcs21	test	10078738	symptom_264	10078738	0.002396166	18.935642583994195	not_mentioned	0.9781	not_mentioned	correct	ok	not_mentioned	released	option_probability
Clef-flash	imcs21	test	10078738	symptom_265	10078738	0.002396166	18.935642583994195	not_mentioned	0.9776	not_mentioned	correct	ok	not_mentioned	released	option_probability
Clef-flash	imcs21	test	10078738	symptom_266	10078738	0.002396166	18.935642583994195	not_mentioned	0.9815	not_mentioned	correct	ok	not_mentioned	released	option_probability
Clef-flash	imcs21	test	10078738	symptom_267	10078738	0.002396166	18.935642583994195	uncertain	0.7979	not_mentioned	incorrect	ok	not_mentioned	released	option_probability
Clef-flash	imcs21	test	10078738	symptom_268	10078738	0.002396166	18.935642583994195	not_mentioned	0.9826	not_mentioned	correct	ok	not_mentioned	released	option_probability
Clef-flash	imcs21	test	10078738	symptom_269	10078738	0.002396166	18.935642583994195	not_mentioned	0.9873	not_mentioned	correct	ok	not_mentioned	released	option_probability
Clef-flash	imcs21	test	10078738	symptom_270	10078738	0.002396166	18.935642583994195	uncertain	0.6922	not_mentioned	incorrect	ok	not_mentioned	released	option_probability
Clef-flash	imcs21	test	10078738	symptom_271	10078738	0.002396166	18.935642583994195	not_mentioned	0.897	not_mentioned	correct	ok	not_mentioned	released	option_probability
Clef-flash	imcs21	test	10078738	symptom_272	10078738	0.002396166	18.935642583994195	not_mentioned	0.9813	not_mentioned	correct	ok	not_mentioned	released	option_probability
Clef-flash	imcs21	test	10078738	symptom_273	10078738	0.002396166	18.935642583994195	not_mentioned	0.9719	not_mentioned	correct	ok	not_mentioned	released	option_probability
Clef-flash	imcs21	test	10078738	symptom_274	10078738	0.002396166	18.935642583994195	not_mentioned	0.9396	not_mentioned	correct	ok	not_mentioned	released	option_probability
Clef-flash	imcs21	test	10078738	symptom_275	10078738	0.002396166	18.935642583994195	not_mentioned	0.8901	not_mentioned	correct	ok	not_mentioned	released	option_probability
Clef-flash	imcs21	test	10078738	symptom_276	10078738	0.002396166	18.935642583994195	not_mentioned	0.9832	not_mentioned	correct	ok	not_mentioned	released	option_probability
Clef-flash	imcs21	test	10078738	symptom_277	10078738	0.002396166	18.935642583994195	not_mentioned	0.9779	not_mentioned	correct	ok	not_mentioned	released	option_probability
Clef-flash	imcs21	test	10078738	symptom_278	10078738	0.002396166	18.935642583994195	not_mentioned	0.9889	not_mentioned	correct	ok	not_mentioned	released	option_probability
Clef-flash	imcs21	test	10078738	symptom_279	10078738	0.002396166	18.935642583994195	not_mentioned	0.9816	not_mentioned	correct	ok	not_mentioned	released	option_probability
Clef-flash	imcs21	test	10078738	symptom_280	10078738	0.002396166	18.935642583994195	not_mentioned	0.8915	not_mentioned	correct	ok	not_mentioned	released	option_probability
Clef-flash	imcs21	test	10078738	symptom_281	10078738	0.002396166	18.935642583994195	not_mentioned	0.9877	not_mentioned	correct	ok	not_mentioned	released	option_probability
Clef-flash	imcs21	test	10078738	symptom_282	10078738	0.002396166	18.935642583994195	not_mentioned	0.8881	not_mentioned	correct	ok	not_mentioned	released	option_probability
Clef-flash	imcs21	test	10078738	symptom_283	10078738	0.002396166	18.935642583994195	not_mentioned	0.874	not_mentioned	correct	ok	not_mentioned	released	option_probability
Clef-flash	imcs21	test	10078738	symptom_284	10078738	0.002396166	18.935642583994195	not_mentioned	0.6904	not_mentioned	correct	ok	not_mentioned	released	option_probability
Clef-flash	imcs21	test	10078738	symptom_285	10078738	0.002396166	18.935642583994195	not_mentioned	0.9446	not_mentioned	correct	ok	not_mentioned	released	option_probability
Clef-flash	imcs21	test	10078738	symptom_286	10078738	0.002396166	18.935642583994195	not_mentioned	0.9444	not_mentioned	correct	ok	not_mentioned	released	option_probability
Clef-flash	imcs21	test	10078738	symptom_287	10078738	0.002396166	18.935642583994195	not_mentioned	0.9628	not_mentioned	correct	ok	not_mentioned	released	option_probability
Clef-flash	imcs21	test	10078738	symptom_288	10078738	0.002396166	18.935642583994195	not_mentioned	0.9832	not_mentioned	correct	ok	not_mentioned	released	option_probability
Clef-flash	imcs21	test	10078738	symptom_289	10078738	0.002396166	18.935642583994195	not_mentioned	0.9417	not_mentioned	correct	ok	not_mentioned	released	option_probability
Clef-flash	imcs21	test	10078738	symptom_290	10078738	0.002396166	18.935642583994195	not_mentioned	0.9555	not_mentioned	correct	ok	not_mentioned	released	option_probability
Clef-flash	imcs21	test	10078738	symptom_291	10078738	0.002396166	18.935642583994195	not_mentioned	0.9218	not_mentioned	correct	ok	not_mentioned	released	option_probability
Clef-flash	imcs21	test	10078738	symptom_292	10078738	0.002396166	18.935642583994195	not_mentioned	0.9831	not_mentioned	correct	ok	not_mentioned	released	option_probability
Clef-flash	imcs21	test	10078738	symptom_293	10078738	0.002396166	18.935642583994195	not_mentioned	0.8706	not_mentioned	correct	ok	not_mentioned	released	option_probability
Clef-flash	imcs21	test	10078738	symptom_294	10078738	0.002396166	18.935642583994195	not_mentioned	0.9421	not_mentioned	correct	ok	not_mentioned	released	option_probability
Clef-flash	imcs21	test	10078738	symptom_295	10078738	0.002396166	18.935642583994195	not_mentioned	0.9587	not_mentioned	correct	ok	not_mentioned	released	option_probability
Clef-flash	imcs21	test	10078738	symptom_296	10078738	0.002396166	18.935642583994195	not_mentioned	0.9521000000000001	not_mentioned	correct	ok	not_mentioned	released	option_probability
Clef-flash	imcs21	test	10078738	symptom_297	10078738	0.002396166	18.935642583994195	not_mentioned	0.9198	not_mentioned	correct	ok	not_mentioned	released	option_probability
Clef-flash	imcs21	test	10078738	symptom_298	10078738	0.002396166	18.935642583994195	not_mentioned	0.9779	not_mentioned	correct	ok	not_mentioned	released	option_probability
Clef-flash	imcs21	test	10078738	symptom_299	10078738	0.002396166	18.935642583994195	not_mentioned	0.9866	not_mentioned	correct	ok	not_mentioned	released	option_probability
Clef-flash	imcs21	test	10078738	symptom_300	10078738	0.002396166	18.935642583994195	not_mentioned	0.9693	not_mentioned	correct	ok	not_mentioned	released	option_probability
Clef-flash	imcs21	test	10078738	symptom_301	10078738	0.002396166	18.935642583994195	uncertain	0.7519	not_mentioned	incorrect	ok	not_mentioned	released	option_probability
Clef-flash	imcs21	test	10078738	symptom_302	10078738	0.002396166	18.935642583994195	not_mentioned	0.6754	not_mentioned	correct	ok	not_mentioned	released	option_probability
Clef-flash	imcs21	test	10078738	symptom_303	10078738	0.002396166	18.935642583994195	not_mentioned	0.9827	not_mentioned	correct	ok	not_mentioned	released	option_probability
Clef-flash	imcs21	test	10078738	symptom_304	10078738	0.002396166	18.935642583994195	not_mentioned	0.8771	not_mentioned	correct	ok	not_mentioned	released	option_probability
Clef-flash	imcs21	test	10078738	symptom_305	10078738	0.002396166	18.935642583994195	not_mentioned	0.933	not_mentioned	correct	ok	not_mentioned	released	option_probability
Clef-flash	imcs21	test	10078738	symptom_306	10078738	0.002396166	18.935642583994195	not_mentioned	0.9775	not_mentioned	correct	ok	not_mentioned	released	option_probability
Clef-flash	imcs21	test	10078738	symptom_307	10078738	0.002396166	18.935642583994195	not_mentioned	0.9636	not_mentioned	correct	ok	not_mentioned	released	option_probability
Clef-flash	imcs21	test	10078738	symptom_308	10078738	0.002396166	18.935642583994195	not_mentioned	0.9671	not_mentioned	correct	ok	not_mentioned	released	option_probability
Clef-flash	imcs21	test	10078738	symptom_309	10078738	0.002396166	18.935642583994195	not_mentioned	0.7927	not_mentioned	correct	ok	not_mentioned	released	option_probability
Clef-flash	imcs21	test	10078738	symptom_310	10078738	0.002396166	18.935642583994195	not_mentioned	0.9741	not_mentioned	correct	ok	not_mentioned	released	option_probability
Clef-flash	imcs21	test	10078738	symptom_311	10078738	0.002396166	18.935642583994195	not_mentioned	0.919	not_mentioned	correct	ok	not_mentioned	released	option_probability
Clef-flash	imcs21	test	10078738	symptom_312	10078738	0.002396166	18.935642583994195	not_mentioned	0.6878	not_mentioned	correct	ok	not_mentioned	released	option_probability
Clef-flash	imcs21	test	10078738	symptom_313	10078738	0.002396166	18.935642583994195	not_mentioned	0.7932	not_mentioned	correct	ok	not_mentioned	released	option_probability
Clef-flash	imcs21	test	10078738	symptom_314	10078738	0.002396166	18.935642583994195	not_mentioned	0.9623	not_mentioned	correct	ok	not_mentioned	released	option_probability
Clef-flash	imcs21	test	10078738	symptom_315	10078738	0.002396166	18.935642583994195	not_mentioned	0.9812	not_mentioned	correct	ok	not_mentioned	released	option_probability
Clef-flash	imcs21	test	10078738	symptom_316	10078738	0.002396166	18.935642583994195	not_mentioned	0.7305	not_mentioned	correct	ok	not_mentioned	released	option_probability
Clef-flash	imcs21	test	10078738	symptom_317	10078738	0.002396166	18.935642583994195	not_mentioned	0.9751	not_mentioned	correct	ok	not_mentioned	released	option_probability
Clef-flash	imcs21	test	10078738	symptom_318	10078738	0.002396166	18.935642583994195	not_mentioned	0.9567	not_mentioned	correct	ok	not_mentioned	released	option_probability
Clef-flash	imcs21	test	10078738	symptom_319	10078738	0.002396166	18.935642583994195	not_mentioned	0.7664	not_mentioned	correct	ok	not_mentioned	released	option_probability
Clef-flash	imcs21	test	10078738	symptom_320	10078738	0.002396166	18.935642583994195	not_mentioned	0.9755	not_mentioned	correct	ok	not_mentioned	released	option_probability
Clef-flash	imcs21	test	10078738	symptom_321	10078738	0.002396166	18.935642583994195	not_mentioned	0.9809	not_mentioned	correct	ok	not_mentioned	released	option_probability
Clef-flash	imcs21	test	10078738	symptom_322	10078738	0.002396166	18.935642583994195	not_mentioned	0.9358	not_mentioned	correct	ok	not_mentioned	released	option_probability
Clef-flash	imcs21	test	10078738	symptom_323	10078738	0.002396166	18.935642583994195	not_mentioned	0.9866	not_mentioned	correct	ok	not_mentioned	released	option_probability
Clef-flash	imcs21	test	10078738	symptom_324	10078738	0.002396166	18.935642583994195	not_mentioned	0.9858	not_mentioned	correct	ok	not_mentioned	released	option_probability
Clef-flash	imcs21	test	10078738	symptom_325	10078738	0.002396166	18.935642583994195	not_mentioned	0.9805	not_mentioned	correct	ok	not_mentioned	released	option_probability
Clef-flash	imcs21	test	10078738	symptom_326	10078738	0.002396166	18.935642583994195	not_mentioned	0.9888	not_mentioned	correct	ok	not_mentioned	released	option_probability
Clef-flash	imcs21	test	10078738	symptom_327	10078738	0.002396166	18.935642583994195	not_mentioned	0.9479	not_mentioned	correct	ok	not_mentioned	released	option_probability
Clef-flash	imcs21	test	10078738	symptom_328	10078738	0.002396166	18.935642583994195	uncertain	0.7242	not_mentioned	incorrect	ok	not_mentioned	released	option_probability
Clef-flash	imcs21	test	10078738	symptom_329	10078738	0.002396166	18.935642583994195	not_mentioned	0.978	not_mentioned	correct	ok	not_mentioned	released	option_probability
Clef-flash	imcs21	test	10078738	symptom_330	10078738	0.002396166	18.935642583994195	not_mentioned	0.9829	not_mentioned	correct	ok	not_mentioned	released	option_probability
Clef-flash	imcs21	test	10079035	symptom_000	10079035	0.0024661620000000005	19.766458249883726	positive	0.9054	positive	correct	ok	positive	released	option_probability
Clef-flash	imcs21	test	10079035	symptom_001	10079035	0.0024661620000000005	19.766458249883726	positive	0.5463	positive	correct	ok	positive	released	option_probability
Clef-flash	imcs21	test	10079035	symptom_002	10079035	0.0024661620000000005	19.766458249883726	not_mentioned	0.742	not_mentioned	correct	ok	not_mentioned	released	option_probability
Clef-flash	imcs21	test	10079035	symptom_003	10079035	0.0024661620000000005	19.766458249883726	not_mentioned	0.9313	not_mentioned	correct	ok	not_mentioned	released	option_probability
Clef-flash	imcs21	test	10079035	symptom_004	10079035	0.0024661620000000005	19.766458249883726	not_mentioned	0.8187	not_mentioned	correct	ok	not_mentioned	released	option_probability
Clef-flash	imcs21	test	10079035	symptom_005	10079035	0.0024661620000000005	19.766458249883726	positive	0.5499	positive	correct	ok	positive	released	option_probability
Clef-flash	imcs21	test	10079035	symptom_006	10079035	0.0024661620000000005	19.766458249883726	not_mentioned	0.6873	not_mentioned	correct	ok	not_mentioned	released	option_probability
Clef-flash	imcs21	test	10079035	symptom_007	10079035	0.0024661620000000005	19.766458249883726	not_mentioned	0.4953	not_mentioned	correct	ok	not_mentioned	released	option_probability
Clef-flash	imcs21	test	10079035	symptom_008	10079035	0.0024661620000000005	19.766458249883726	not_mentioned	0.8587	not_mentioned	correct	ok	not_mentioned	released	option_probability
Clef-flash	imcs21	test	10079035	symptom_009	10079035	0.0024661620000000005	19.766458249883726	not_mentioned	0.4089	not_mentioned	correct	ok	not_mentioned	released	option_probability
Clef-flash	imcs21	test	10079035	symptom_010	10079035	0.0024661620000000005	19.766458249883726	not_mentioned	0.6372	not_mentioned	correct	ok	not_mentioned	released	option_probability
Clef-flash	imcs21	test	10079035	symptom_011	10079035	0.0024661620000000005	19.766458249883726	uncertain	0.8173	uncertain	correct	ok	uncertain	released	option_probability
Clef-flash	imcs21	test	10079035	symptom_012	10079035	0.0024661620000000005	19.766458249883726	not_mentioned	0.6631	not_mentioned	correct	ok	not_mentioned	released	option_probability
Clef-flash	imcs21	test	10079035	symptom_013	10079035	0.0024661620000000005	19.766458249883726	not_mentioned	0.9246	not_mentioned	correct	ok	not_mentioned	released	option_probability
Clef-flash	imcs21	test	10079035	symptom_014	10079035	0.0024661620000000005	19.766458249883726	uncertain	0.6467	uncertain	correct	ok	uncertain	released	option_probability
Clef-flash	imcs21	test	10079035	symptom_015	10079035	0.0024661620000000005	19.766458249883726	positive	0.582	positive	correct	ok	positive	released	option_probability
Clef-flash	imcs21	test	10079035	symptom_016	10079035	0.0024661620000000005	19.766458249883726	not_mentioned	0.9428	not_mentioned	correct	ok	not_mentioned	released	option_probability
Clef-flash	imcs21	test	10079035	symptom_017	10079035	0.0024661620000000005	19.766458249883726	not_mentioned	0.5729	not_mentioned	correct	ok	not_mentioned	released	option_probability
Clef-flash	imcs21	test	10079035	symptom_018	10079035	0.0024661620000000005	19.766458249883726	not_mentioned	0.9611	not_mentioned	correct	ok	not_mentioned	released	option_probability
Clef-flash	imcs21	test	10079035	symptom_019	10079035	0.0024661620000000005	19.766458249883726	not_mentioned	0.8383	not_mentioned	correct	ok	not_mentioned	released	option_probability
Clef-flash	imcs21	test	10079035	symptom_020	10079035	0.0024661620000000005	19.766458249883726	not_mentioned	0.9653	not_mentioned	correct	ok	not_mentioned	released	option_probability
Clef-flash	imcs21	test	10079035	symptom_021	10079035	0.0024661620000000005	19.766458249883726	positive	0.4647	not_mentioned	incorrect	ok	not_mentioned	released	option_probability
Clef-flash	imcs21	test	10079035	symptom_022	10079035	0.0024661620000000005	19.766458249883726	not_mentioned	0.3618	uncertain	incorrect	ok	uncertain	released	option_probability
Clef-flash	imcs21	test	10079035	symptom_023	10079035	0.0024661620000000005	19.766458249883726	not_mentioned	0.8016	not_mentioned	correct	ok	not_mentioned	released	option_probability
Clef-flash	imcs21	test	10079035	symptom_024	10079035	0.0024661620000000005	19.766458249883726	not_mentioned	0.708	not_mentioned	correct	ok	not_mentioned	released	option_probability
Clef-flash	imcs21	test	10079035	symptom_025	10079035	0.0024661620000000005	19.766458249883726	not_mentioned	0.8638	not_mentioned	correct	ok	not_mentioned	released	option_probability
Clef-flash	imcs21	test	10079035	symptom_026	10079035	0.0024661620000000005	19.766458249883726	positive	0.5958	not_mentioned	incorrect	ok	not_mentioned	released	option_probability
Clef-flash	imcs21	test	10079035	symptom_027	10079035	0.0024661620000000005	19.766458249883726	not_mentioned	0.9455	not_mentioned	correct	ok	not_mentioned	released	option_probability
Clef-flash	imcs21	test	10079035	symptom_028	10079035	0.0024661620000000005	19.766458249883726	not_mentioned	0.4645	positive	incorrect	ok	positive	released	option_probability
Clef-flash	imcs21	test	10079035	symptom_029	10079035	0.0024661620000000005	19.766458249883726	not_mentioned	0.8159	not_mentioned	correct	ok	not_mentioned	released	option_probability
Clef-flash	imcs21	test	10079035	symptom_030	10079035	0.0024661620000000005	19.766458249883726	not_mentioned	0.8942	not_mentioned	correct	ok	not_mentioned	released	option_probability
Clef-flash	imcs21	test	10079035	symptom_031	10079035	0.0024661620000000005	19.766458249883726	not_mentioned	0.8843	not_mentioned	correct	ok	not_mentioned	released	option_probability
Clef-flash	imcs21	test	10079035	symptom_032	10079035	0.0024661620000000005	19.766458249883726	not_mentioned	0.9065	not_mentioned	correct	ok	not_mentioned	released	option_probability
Clef-flash	imcs21	test	10079035	symptom_033	10079035	0.0024661620000000005	19.766458249883726	not_mentioned	0.8654	not_mentioned	correct	ok	not_mentioned	released	option_probability
Clef-flash	imcs21	test	10079035	symptom_034	10079035	0.0024661620000000005	19.766458249883726	not_mentioned	0.9748	not_mentioned	correct	ok	not_mentioned	released	option_probability
Clef-flash	imcs21	test	10079035	symptom_035	10079035	0.0024661620000000005	19.766458249883726	not_mentioned	0.4049	not_mentioned	correct	ok	not_mentioned	released	option_probability
Clef-flash	imcs21	test	10079035	symptom_036	10079035	0.0024661620000000005	19.766458249883726	uncertain	0.6546	not_mentioned	incorrect	ok	not_mentioned	released	option_probability
Clef-flash	imcs21	test	10079035	symptom_037	10079035	0.0024661620000000005	19.766458249883726	not_mentioned	0.7153	not_mentioned	correct	ok	not_mentioned	released	option_probability
Clef-flash	imcs21	test	10079035	symptom_038	10079035	0.0024661620000000005	19.766458249883726	uncertain	0.7613	uncertain	correct	ok	uncertain	released	option_probability
Clef-flash	imcs21	test	10079035	symptom_039	10079035	0.0024661620000000005	19.766458249883726	not_mentioned	0.8452	not_mentioned	correct	ok	not_mentioned	released	option_probability
Clef-flash	imcs21	test	10079035	symptom_040	10079035	0.0024661620000000005	19.766458249883726	not_mentioned	0.7407	not_mentioned	correct	ok	not_mentioned	released	option_probability
Clef-flash	imcs21	test	10079035	symptom_041	10079035	0.0024661620000000005	19.766458249883726	not_mentioned	0.964	not_mentioned	correct	ok	not_mentioned	released	option_probability
Clef-flash	imcs21	test	10079035	symptom_042	10079035	0.0024661620000000005	19.766458249883726	not_mentioned	0.5969	not_mentioned	correct	ok	not_mentioned	released	option_probability
Clef-flash	imcs21	test	10079035	symptom_043	10079035	0.0024661620000000005	19.766458249883726	not_mentioned	0.8582	not_mentioned	correct	ok	not_mentioned	released	option_probability
Clef-flash	imcs21	test	10079035	symptom_044	10079035	0.0024661620000000005	19.766458249883726	not_mentioned	0.4343	not_mentioned	correct	ok	not_mentioned	released	option_probability
Clef-flash	imcs21	test	10079035	symptom_045	10079035	0.0024661620000000005	19.766458249883726	not_mentioned	0.8147	not_mentioned	correct	ok	not_mentioned	released	option_probability
Clef-flash	imcs21	test	10079035	symptom_046	10079035	0.0024661620000000005	19.766458249883726	not_mentioned	0.703	not_mentioned	correct	ok	not_mentioned	released	option_probability
Clef-flash	imcs21	test	10079035	symptom_047	10079035	0.0024661620000000005	19.766458249883726	not_mentioned	0.5708	not_mentioned	correct	ok	not_mentioned	released	option_probability
Clef-flash	imcs21	test	10079035	symptom_048	10079035	0.0024661620000000005	19.766458249883726	uncertain	0.4062	not_mentioned	incorrect	ok	not_mentioned	released	option_probability
Clef-flash	imcs21	test	10079035	symptom_049	10079035	0.0024661620000000005	19.766458249883726	not_mentioned	0.7028	not_mentioned	correct	ok	not_mentioned	released	option_probability
Clef-flash	imcs21	test	10079035	symptom_050	10079035	0.0024661620000000005	19.766458249883726	not_mentioned	0.5238	not_mentioned	correct	ok	not_mentioned	released	option_probability
Clef-flash	imcs21	test	10079035	symptom_051	10079035	0.0024661620000000005	19.766458249883726	not_mentioned	0.7899	not_mentioned	correct	ok	not_mentioned	released	option_probability
Clef-flash	imcs21	test	10079035	symptom_052	10079035	0.0024661620000000005	19.766458249883726	not_mentioned	0.8936	not_mentioned	correct	ok	not_mentioned	released	option_probability
Clef-flash	imcs21	test	10079035	symptom_053	10079035	0.0024661620000000005	19.766458249883726	not_mentioned	0.9367	not_mentioned	correct	ok	not_mentioned	released	option_probability
Clef-flash	imcs21	test	10079035	symptom_054	10079035	0.0024661620000000005	19.766458249883726	not_mentioned	0.9658	not_mentioned	correct	ok	not_mentioned	released	option_probability
Clef-flash	imcs21	test	10079035	symptom_055	10079035	0.0024661620000000005	19.766458249883726	not_mentioned	0.902	not_mentioned	correct	ok	not_mentioned	released	option_probability
Clef-flash	imcs21	test	10079035	symptom_056	10079035	0.0024661620000000005	19.766458249883726	not_mentioned	0.8995	not_mentioned	correct	ok	not_mentioned	released	option_probability
Clef-flash	imcs21	test	10079035	symptom_057	10079035	0.0024661620000000005	19.766458249883726	not_mentioned	0.7925	not_mentioned	correct	ok	not_mentioned	released	option_probability
Clef-flash	imcs21	test	10079035	symptom_058	10079035	0.0024661620000000005	19.766458249883726	not_mentioned	0.6926	not_mentioned	correct	ok	not_mentioned	released	option_probability
Clef-flash	imcs21	test	10079035	symptom_059	10079035	0.0024661620000000005	19.766458249883726	not_mentioned	0.8069	not_mentioned	correct	ok	not_mentioned	released	option_probability
Clef-flash	imcs21	test	10079035	symptom_060	10079035	0.0024661620000000005	19.766458249883726	not_mentioned	0.9694	not_mentioned	correct	ok	not_mentioned	released	option_probability
Clef-flash	imcs21	test	10079035	symptom_061	10079035	0.0024661620000000005	19.766458249883726	not_mentioned	0.9271	not_mentioned	correct	ok	not_mentioned	released	option_probability
Clef-flash	imcs21	test	10079035	symptom_062	10079035	0.0024661620000000005	19.766458249883726	not_mentioned	0.7956	not_mentioned	correct	ok	not_mentioned	released	option_probability
Clef-flash	imcs21	test	10079035	symptom_063	10079035	0.0024661620000000005	19.766458249883726	not_mentioned	0.8838	not_mentioned	correct	ok	not_mentioned	released	option_probability
Clef-flash	imcs21	test	10079035	symptom_064	10079035	0.0024661620000000005	19.766458249883726	not_mentioned	0.894	not_mentioned	correct	ok	not_mentioned	released	option_probability
Clef-flash	imcs21	test	10079035	symptom_065	10079035	0.0024661620000000005	19.766458249883726	not_mentioned	0.979	not_mentioned	correct	ok	not_mentioned	released	option_probability
Clef-flash	imcs21	test	10079035	symptom_066	10079035	0.0024661620000000005	19.766458249883726	not_mentioned	0.9462	not_mentioned	correct	ok	not_mentioned	released	option_probability
Clef-flash	imcs21	test	10079035	symptom_067	10079035	0.0024661620000000005	19.766458249883726	not_mentioned	0.9399	not_mentioned	correct	ok	not_mentioned	released	option_probability
Clef-flash	imcs21	test	10079035	symptom_068	10079035	0.0024661620000000005	19.766458249883726	not_mentioned	0.4611	not_mentioned	correct	ok	not_mentioned	released	option_probability
Clef-flash	imcs21	test	10079035	symptom_069	10079035	0.0024661620000000005	19.766458249883726	not_mentioned	0.8055	not_mentioned	correct	ok	not_mentioned	released	option_probability
Clef-flash	imcs21	test	10079035	symptom_070	10079035	0.0024661620000000005	19.766458249883726	not_mentioned	0.9616	not_mentioned	correct	ok	not_mentioned	released	option_probability
Clef-flash	imcs21	test	10079035	symptom_071	10079035	0.0024661620000000005	19.766458249883726	not_mentioned	0.7585	not_mentioned	correct	ok	not_mentioned	released	option_probability
Clef-flash	imcs21	test	10079035	symptom_072	10079035	0.0024661620000000005	19.766458249883726	not_mentioned	0.9513	not_mentioned	correct	ok	not_mentioned	released	option_probability
Clef-flash	imcs21	test	10079035	symptom_073	10079035	0.0024661620000000005	19.766458249883726	not_mentioned	0.9529	not_mentioned	correct	ok	not_mentioned	released	option_probability
Clef-flash	imcs21	test	10079035	symptom_074	10079035	0.0024661620000000005	19.766458249883726	not_mentioned	0.8886	not_mentioned	correct	ok	not_mentioned	released	option_probability
Clef-flash	imcs21	test	10079035	symptom_075	10079035	0.0024661620000000005	19.766458249883726	not_mentioned	0.8312	not_mentioned	correct	ok	not_mentioned	released	option_probability
Clef-flash	imcs21	test	10079035	symptom_076	10079035	0.0024661620000000005	19.766458249883726	not_mentioned	0.9123	not_mentioned	correct	ok	not_mentioned	released	option_probability
Clef-flash	imcs21	test	10079035	symptom_077	10079035	0.0024661620000000005	19.766458249883726	not_mentioned	0.4289	not_mentioned	correct	ok	not_mentioned	released	option_probability
Clef-flash	imcs21	test	10079035	symptom_078	10079035	0.0024661620000000005	19.766458249883726	not_mentioned	0.7957	not_mentioned	correct	ok	not_mentioned	released	option_probability
Clef-flash	imcs21	test	10079035	symptom_079	10079035	0.0024661620000000005	19.766458249883726	not_mentioned	0.7345	not_mentioned	correct	ok	not_mentioned	released	option_probability
Clef-flash	imcs21	test	10079035	symptom_080	10079035	0.0024661620000000005	19.766458249883726	not_mentioned	0.8611	not_mentioned	correct	ok	not_mentioned	released	option_probability
Clef-flash	imcs21	test	10079035	symptom_081	10079035	0.0024661620000000005	19.766458249883726	not_mentioned	0.9396	not_mentioned	correct	ok	not_mentioned	released	option_probability
Clef-flash	imcs21	test	10079035	symptom_082	10079035	0.0024661620000000005	19.766458249883726	not_mentioned	0.9499	not_mentioned	correct	ok	not_mentioned	released	option_probability
Clef-flash	imcs21	test	10079035	symptom_083	10079035	0.0024661620000000005	19.766458249883726	not_mentioned	0.7064	not_mentioned	correct	ok	not_mentioned	released	option_probability
Clef-flash	imcs21	test	10079035	symptom_084	10079035	0.0024661620000000005	19.766458249883726	positive	0.625	not_mentioned	incorrect	ok	not_mentioned	released	option_probability
Clef-flash	imcs21	test	10079035	symptom_085	10079035	0.0024661620000000005	19.766458249883726	not_mentioned	0.746	not_mentioned	correct	ok	not_mentioned	released	option_probability
Clef-flash	imcs21	test	10079035	symptom_086	10079035	0.0024661620000000005	19.766458249883726	not_mentioned	0.5292	not_mentioned	correct	ok	not_mentioned	released	option_probability
Clef-flash	imcs21	test	10079035	symptom_087	10079035	0.0024661620000000005	19.766458249883726	not_mentioned	0.8854	not_mentioned	correct	ok	not_mentioned	released	option_probability
Clef-flash	imcs21	test	10079035	symptom_088	10079035	0.0024661620000000005	19.766458249883726	not_mentioned	0.862	not_mentioned	correct	ok	not_mentioned	released	option_probability
Clef-flash	imcs21	test	10079035	symptom_089	10079035	0.0024661620000000005	19.766458249883726	not_mentioned	0.5905	not_mentioned	correct	ok	not_mentioned	released	option_probability
Clef-flash	imcs21	test	10079035	symptom_090	10079035	0.0024661620000000005	19.766458249883726	not_mentioned	0.6503	not_mentioned	correct	ok	not_mentioned	released	option_probability
Clef-flash	imcs21	test	10079035	symptom_091	10079035	0.0024661620000000005	19.766458249883726	not_mentioned	0.7561	not_mentioned	correct	ok	not_mentioned	released	option_probability
Clef-flash	imcs21	test	10079035	symptom_092	10079035	0.0024661620000000005	19.766458249883726	not_mentioned	0.8183	not_mentioned	correct	ok	not_mentioned	released	option_probability
Clef-flash	imcs21	test	10079035	symptom_093	10079035	0.0024661620000000005	19.766458249883726	not_mentioned	0.9359	not_mentioned	correct	ok	not_mentioned	released	option_probability
Clef-flash	imcs21	test	10079035	symptom_094	10079035	0.0024661620000000005	19.766458249883726	not_mentioned	0.785	not_mentioned	correct	ok	not_mentioned	released	option_probability
Clef-flash	imcs21	test	10079035	symptom_095	10079035	0.0024661620000000005	19.766458249883726	not_mentioned	0.8336	not_mentioned	correct	ok	not_mentioned	released	option_probability
Clef-flash	imcs21	test	10079035	symptom_096	10079035	0.0024661620000000005	19.766458249883726	not_mentioned	0.8164	not_mentioned	correct	ok	not_mentioned	released	option_probability
Clef-flash	imcs21	test	10079035	symptom_097	10079035	0.0024661620000000005	19.766458249883726	not_mentioned	0.6766	not_mentioned	correct	ok	not_mentioned	released	option_probability
Clef-flash	imcs21	test	10079035	symptom_098	10079035	0.0024661620000000005	19.766458249883726	not_mentioned	0.6206	not_mentioned	correct	ok	not_mentioned	released	option_probability
Clef-flash	imcs21	test	10079035	symptom_099	10079035	0.0024661620000000005	19.766458249883726	not_mentioned	0.787	not_mentioned	correct	ok	not_mentioned	released	option_probability
Clef-flash	imcs21	test	10079035	symptom_100	10079035	0.0024661620000000005	19.766458249883726	not_mentioned	0.8659	not_mentioned	correct	ok	not_mentioned	released	option_probability
Clef-flash	imcs21	test	10079035	symptom_101	10079035	0.0024661620000000005	19.766458249883726	not_mentioned	0.761	not_mentioned	correct	ok	not_mentioned	released	option_probability
Clef-flash	imcs21	test	10079035	symptom_102	10079035	0.0024661620000000005	19.766458249883726	not_mentioned	0.6911	not_mentioned	correct	ok	not_mentioned	released	option_probability
Clef-flash	imcs21	test	10079035	symptom_103	10079035	0.0024661620000000005	19.766458249883726	not_mentioned	0.9079	not_mentioned	correct	ok	not_mentioned	released	option_probability
Clef-flash	imcs21	test	10079035	symptom_104	10079035	0.0024661620000000005	19.766458249883726	not_mentioned	0.7908000000000001	not_mentioned	correct	ok	not_mentioned	released	option_probability
Clef-flash	imcs21	test	10079035	symptom_105	10079035	0.0024661620000000005	19.766458249883726	not_mentioned	0.8939	not_mentioned	correct	ok	not_mentioned	released	option_probability
Clef-flash	imcs21	test	10079035	symptom_106	10079035	0.0024661620000000005	19.766458249883726	not_mentioned	0.8364	not_mentioned	correct	ok	not_mentioned	released	option_probability
Clef-flash	imcs21	test	10079035	symptom_107	10079035	0.0024661620000000005	19.766458249883726	not_mentioned	0.9662	not_mentioned	correct	ok	not_mentioned	released	option_probability
Clef-flash	imcs21	test	10079035	symptom_108	10079035	0.0024661620000000005	19.766458249883726	not_mentioned	0.8787	not_mentioned	correct	ok	not_mentioned	released	option_probability
Clef-flash	imcs21	test	10079035	symptom_109	10079035	0.0024661620000000005	19.766458249883726	not_mentioned	0.7797000000000001	not_mentioned	correct	ok	not_mentioned	released	option_probability
Clef-flash	imcs21	test	10079035	symptom_110	10079035	0.0024661620000000005	19.766458249883726	not_mentioned	0.8274	not_mentioned	correct	ok	not_mentioned	released	option_probability
Clef-flash	imcs21	test	10079035	symptom_111	10079035	0.0024661620000000005	19.766458249883726	not_mentioned	0.8438	not_mentioned	correct	ok	not_mentioned	released	option_probability
Clef-flash	imcs21	test	10079035	symptom_112	10079035	0.0024661620000000005	19.766458249883726	not_mentioned	0.8719	not_mentioned	correct	ok	not_mentioned	released	option_probability
Clef-flash	imcs21	test	10079035	symptom_113	10079035	0.0024661620000000005	19.766458249883726	not_mentioned	0.8617	not_mentioned	correct	ok	not_mentioned	released	option_probability
Clef-flash	imcs21	test	10079035	symptom_114	10079035	0.0024661620000000005	19.766458249883726	not_mentioned	0.7497	not_mentioned	correct	ok	not_mentioned	released	option_probability
Clef-flash	imcs21	test	10079035	symptom_115	10079035	0.0024661620000000005	19.766458249883726	not_mentioned	0.8287	not_mentioned	correct	ok	not_mentioned	released	option_probability
Clef-flash	imcs21	test	10079035	symptom_116	10079035	0.0024661620000000005	19.766458249883726	not_mentioned	0.6777	not_mentioned	correct	ok	not_mentioned	released	option_probability
Clef-flash	imcs21	test	10079035	symptom_117	10079035	0.0024661620000000005	19.766458249883726	not_mentioned	0.9138000000000001	not_mentioned	correct	ok	not_mentioned	released	option_probability
Clef-flash	imcs21	test	10079035	symptom_118	10079035	0.0024661620000000005	19.766458249883726	not_mentioned	0.9142	not_mentioned	correct	ok	not_mentioned	released	option_probability
Clef-flash	imcs21	test	10079035	symptom_119	10079035	0.0024661620000000005	19.766458249883726	not_mentioned	0.845	not_mentioned	correct	ok	not_mentioned	released	option_probability
Clef-flash	imcs21	test	10079035	symptom_120	10079035	0.0024661620000000005	19.766458249883726	not_mentioned	0.7164	not_mentioned	correct	ok	not_mentioned	released	option_probability
Clef-flash	imcs21	test	10079035	symptom_121	10079035	0.0024661620000000005	19.766458249883726	not_mentioned	0.7331	not_mentioned	correct	ok	not_mentioned	released	option_probability
Clef-flash	imcs21	test	10079035	symptom_122	10079035	0.0024661620000000005	19.766458249883726	uncertain	0.7931	not_mentioned	incorrect	ok	not_mentioned	released	option_probability
Clef-flash	imcs21	test	10079035	symptom_123	10079035	0.0024661620000000005	19.766458249883726	not_mentioned	0.7708	not_mentioned	correct	ok	not_mentioned	released	option_probability
Clef-flash	imcs21	test	10079035	symptom_124	10079035	0.0024661620000000005	19.766458249883726	not_mentioned	0.9062	not_mentioned	correct	ok	not_mentioned	released	option_probability
Clef-flash	imcs21	test	10079035	symptom_125	10079035	0.0024661620000000005	19.766458249883726	not_mentioned	0.3678	not_mentioned	correct	ok	not_mentioned	released	option_probability
Clef-flash	imcs21	test	10079035	symptom_126	10079035	0.0024661620000000005	19.766458249883726	not_mentioned	0.9113	not_mentioned	correct	ok	not_mentioned	released	option_probability
Clef-flash	imcs21	test	10079035	symptom_127	10079035	0.0024661620000000005	19.766458249883726	not_mentioned	0.7847	not_mentioned	correct	ok	not_mentioned	released	option_probability
Clef-flash	imcs21	test	10079035	symptom_128	10079035	0.0024661620000000005	19.766458249883726	not_mentioned	0.8175	not_mentioned	correct	ok	not_mentioned	released	option_probability
Clef-flash	imcs21	test	10079035	symptom_129	10079035	0.0024661620000000005	19.766458249883726	not_mentioned	0.9308	not_mentioned	correct	ok	not_mentioned	released	option_probability
Clef-flash	imcs21	test	10079035	symptom_130	10079035	0.0024661620000000005	19.766458249883726	not_mentioned	0.9329	not_mentioned	correct	ok	not_mentioned	released	option_probability
Clef-flash	imcs21	test	10079035	symptom_131	10079035	0.0024661620000000005	19.766458249883726	positive	0.3567	not_mentioned	incorrect	ok	not_mentioned	released	option_probability
Clef-flash	imcs21	test	10079035	symptom_132	10079035	0.0024661620000000005	19.766458249883726	not_mentioned	0.956	not_mentioned	correct	ok	not_mentioned	released	option_probability
Clef-flash	imcs21	test	10079035	symptom_133	10079035	0.0024661620000000005	19.766458249883726	not_mentioned	0.8284	not_mentioned	correct	ok	not_mentioned	released	option_probability
Clef-flash	imcs21	test	10079035	symptom_134	10079035	0.0024661620000000005	19.766458249883726	not_mentioned	0.9052	not_mentioned	correct	ok	not_mentioned	released	option_probability
Clef-flash	imcs21	test	10079035	symptom_135	10079035	0.0024661620000000005	19.766458249883726	not_mentioned	0.8676	not_mentioned	correct	ok	not_mentioned	released	option_probability
Clef-flash	imcs21	test	10079035	symptom_136	10079035	0.0024661620000000005	19.766458249883726	not_mentioned	0.8904	not_mentioned	correct	ok	not_mentioned	released	option_probability
Clef-flash	imcs21	test	10079035	symptom_137	10079035	0.0024661620000000005	19.766458249883726	not_mentioned	0.7036	not_mentioned	correct	ok	not_mentioned	released	option_probability
Clef-flash	imcs21	test	10079035	symptom_138	10079035	0.0024661620000000005	19.766458249883726	not_mentioned	0.7389	not_mentioned	correct	ok	not_mentioned	released	option_probability
Clef-flash	imcs21	test	10079035	symptom_139	10079035	0.0024661620000000005	19.766458249883726	not_mentioned	0.7383000000000001	not_mentioned	correct	ok	not_mentioned	released	option_probability
Clef-flash	imcs21	test	10079035	symptom_140	10079035	0.0024661620000000005	19.766458249883726	not_mentioned	0.9273	not_mentioned	correct	ok	not_mentioned	released	option_probability
Clef-flash	imcs21	test	10079035	symptom_141	10079035	0.0024661620000000005	19.766458249883726	not_mentioned	0.9121	not_mentioned	correct	ok	not_mentioned	released	option_probability
Clef-flash	imcs21	test	10079035	symptom_142	10079035	0.0024661620000000005	19.766458249883726	not_mentioned	0.9468	not_mentioned	correct	ok	not_mentioned	released	option_probability
Clef-flash	imcs21	test	10079035	symptom_143	10079035	0.0024661620000000005	19.766458249883726	not_mentioned	0.9512	not_mentioned	correct	ok	not_mentioned	released	option_probability
Clef-flash	imcs21	test	10079035	symptom_144	10079035	0.0024661620000000005	19.766458249883726	not_mentioned	0.9519	not_mentioned	correct	ok	not_mentioned	released	option_probability
Clef-flash	imcs21	test	10079035	symptom_145	10079035	0.0024661620000000005	19.766458249883726	not_mentioned	0.9138000000000001	not_mentioned	correct	ok	not_mentioned	released	option_probability
Clef-flash	imcs21	test	10079035	symptom_146	10079035	0.0024661620000000005	19.766458249883726	uncertain	0.6048	not_mentioned	incorrect	ok	not_mentioned	released	option_probability
Clef-flash	imcs21	test	10079035	symptom_147	10079035	0.0024661620000000005	19.766458249883726	not_mentioned	0.9644	not_mentioned	correct	ok	not_mentioned	released	option_probability
Clef-flash	imcs21	test	10079035	symptom_148	10079035	0.0024661620000000005	19.766458249883726	not_mentioned	0.7022	not_mentioned	correct	ok	not_mentioned	released	option_probability
Clef-flash	imcs21	test	10079035	symptom_149	10079035	0.0024661620000000005	19.766458249883726	not_mentioned	0.9723	not_mentioned	correct	ok	not_mentioned	released	option_probability
Clef-flash	imcs21	test	10079035	symptom_150	10079035	0.0024661620000000005	19.766458249883726	not_mentioned	0.8653	not_mentioned	correct	ok	not_mentioned	released	option_probability
Clef-flash	imcs21	test	10079035	symptom_151	10079035	0.0024661620000000005	19.766458249883726	not_mentioned	0.8757	not_mentioned	correct	ok	not_mentioned	released	option_probability
Clef-flash	imcs21	test	10079035	symptom_152	10079035	0.0024661620000000005	19.766458249883726	not_mentioned	0.5823	not_mentioned	correct	ok	not_mentioned	released	option_probability
Clef-flash	imcs21	test	10079035	symptom_153	10079035	0.0024661620000000005	19.766458249883726	not_mentioned	0.8628	not_mentioned	correct	ok	not_mentioned	released	option_probability
Clef-flash	imcs21	test	10079035	symptom_154	10079035	0.0024661620000000005	19.766458249883726	positive	0.5205000000000001	not_mentioned	incorrect	ok	not_mentioned	released	option_probability
Clef-flash	imcs21	test	10079035	symptom_155	10079035	0.0024661620000000005	19.766458249883726	not_mentioned	0.5954	not_mentioned	correct	ok	not_mentioned	released	option_probability
Clef-flash	imcs21	test	10079035	symptom_156	10079035	0.0024661620000000005	19.766458249883726	not_mentioned	0.941	not_mentioned	correct	ok	not_mentioned	released	option_probability
Clef-flash	imcs21	test	10079035	symptom_157	10079035	0.0024661620000000005	19.766458249883726	not_mentioned	0.8862	not_mentioned	correct	ok	not_mentioned	released	option_probability
Clef-flash	imcs21	test	10079035	symptom_158	10079035	0.0024661620000000005	19.766458249883726	not_mentioned	0.6788	not_mentioned	correct	ok	not_mentioned	released	option_probability
Clef-flash	imcs21	test	10079035	symptom_159	10079035	0.0024661620000000005	19.766458249883726	not_mentioned	0.9695	not_mentioned	correct	ok	not_mentioned	released	option_probability
Clef-flash	imcs21	test	10079035	symptom_160	10079035	0.0024661620000000005	19.766458249883726	not_mentioned	0.9314	not_mentioned	correct	ok	not_mentioned	released	option_probability
Clef-flash	imcs21	test	10079035	symptom_161	10079035	0.0024661620000000005	19.766458249883726	not_mentioned	0.9757	not_mentioned	correct	ok	not_mentioned	released	option_probability
Clef-flash	imcs21	test	10079035	symptom_162	10079035	0.0024661620000000005	19.766458249883726	not_mentioned	0.7106	not_mentioned	correct	ok	not_mentioned	released	option_probability
Clef-flash	imcs21	test	10079035	symptom_163	10079035	0.0024661620000000005	19.766458249883726	not_mentioned	0.9018	not_mentioned	correct	ok	not_mentioned	released	option_probability
Clef-flash	imcs21	test	10079035	symptom_164	10079035	0.0024661620000000005	19.766458249883726	not_mentioned	0.8888	not_mentioned	correct	ok	not_mentioned	released	option_probability
Clef-flash	imcs21	test	10079035	symptom_165	10079035	0.0024661620000000005	19.766458249883726	not_mentioned	0.6678000000000001	not_mentioned	correct	ok	not_mentioned	released	option_probability
Clef-flash	imcs21	test	10079035	symptom_166	10079035	0.0024661620000000005	19.766458249883726	not_mentioned	0.942	not_mentioned	correct	ok	not_mentioned	released	option_probability
Clef-flash	imcs21	test	10079035	symptom_167	10079035	0.0024661620000000005	19.766458249883726	not_mentioned	0.7177	not_mentioned	correct	ok	not_mentioned	released	option_probability
Clef-flash	imcs21	test	10079035	symptom_168	10079035	0.0024661620000000005	19.766458249883726	not_mentioned	0.918	not_mentioned	correct	ok	not_mentioned	released	option_probability
Clef-flash	imcs21	test	10079035	symptom_169	10079035	0.0024661620000000005	19.766458249883726	not_mentioned	0.7739	not_mentioned	correct	ok	not_mentioned	released	option_probability
Clef-flash	imcs21	test	10079035	symptom_170	10079035	0.0024661620000000005	19.766458249883726	not_mentioned	0.9257	not_mentioned	correct	ok	not_mentioned	released	option_probability
Clef-flash	imcs21	test	10079035	symptom_171	10079035	0.0024661620000000005	19.766458249883726	not_mentioned	0.8813	not_mentioned	correct	ok	not_mentioned	released	option_probability
Clef-flash	imcs21	test	10079035	symptom_172	10079035	0.0024661620000000005	19.766458249883726	not_mentioned	0.7726	not_mentioned	correct	ok	not_mentioned	released	option_probability
Clef-flash	imcs21	test	10079035	symptom_173	10079035	0.0024661620000000005	19.766458249883726	not_mentioned	0.7526	not_mentioned	correct	ok	not_mentioned	released	option_probability
Clef-flash	imcs21	test	10079035	symptom_174	10079035	0.0024661620000000005	19.766458249883726	not_mentioned	0.708	not_mentioned	correct	ok	not_mentioned	released	option_probability
Clef-flash	imcs21	test	10079035	symptom_175	10079035	0.0024661620000000005	19.766458249883726	not_mentioned	0.6564	not_mentioned	correct	ok	not_mentioned	released	option_probability
Clef-flash	imcs21	test	10079035	symptom_176	10079035	0.0024661620000000005	19.766458249883726	not_mentioned	0.6931	not_mentioned	correct	ok	not_mentioned	released	option_probability
Clef-flash	imcs21	test	10079035	symptom_177	10079035	0.0024661620000000005	19.766458249883726	uncertain	0.5326	not_mentioned	incorrect	ok	not_mentioned	released	option_probability
Clef-flash	imcs21	test	10079035	symptom_178	10079035	0.0024661620000000005	19.766458249883726	not_mentioned	0.8476	not_mentioned	correct	ok	not_mentioned	released	option_probability
Clef-flash	imcs21	test	10079035	symptom_179	10079035	0.0024661620000000005	19.766458249883726	not_mentioned	0.8672	not_mentioned	correct	ok	not_mentioned	released	option_probability
Clef-flash	imcs21	test	10079035	symptom_180	10079035	0.0024661620000000005	19.766458249883726	not_mentioned	0.921	not_mentioned	correct	ok	not_mentioned	released	option_probability
Clef-flash	imcs21	test	10079035	symptom_181	10079035	0.0024661620000000005	19.766458249883726	not_mentioned	0.9205	not_mentioned	correct	ok	not_mentioned	released	option_probability
Clef-flash	imcs21	test	10079035	symptom_182	10079035	0.0024661620000000005	19.766458249883726	not_mentioned	0.9571	not_mentioned	correct	ok	not_mentioned	released	option_probability
Clef-flash	imcs21	test	10079035	symptom_183	10079035	0.0024661620000000005	19.766458249883726	not_mentioned	0.9726	not_mentioned	correct	ok	not_mentioned	released	option_probability
Clef-flash	imcs21	test	10079035	symptom_184	10079035	0.0024661620000000005	19.766458249883726	not_mentioned	0.8895	not_mentioned	correct	ok	not_mentioned	released	option_probability
Clef-flash	imcs21	test	10079035	symptom_185	10079035	0.0024661620000000005	19.766458249883726	not_mentioned	0.5322	not_mentioned	correct	ok	not_mentioned	released	option_probability
Clef-flash	imcs21	test	10079035	symptom_186	10079035	0.0024661620000000005	19.766458249883726	not_mentioned	0.8556	not_mentioned	correct	ok	not_mentioned	released	option_probability
Clef-flash	imcs21	test	10079035	symptom_187	10079035	0.0024661620000000005	19.766458249883726	uncertain	0.7225	not_mentioned	incorrect	ok	not_mentioned	released	option_probability
Clef-flash	imcs21	test	10079035	symptom_188	10079035	0.0024661620000000005	19.766458249883726	not_mentioned	0.6691	not_mentioned	correct	ok	not_mentioned	released	option_probability
Clef-flash	imcs21	test	10079035	symptom_189	10079035	0.0024661620000000005	19.766458249883726	not_mentioned	0.6871	not_mentioned	correct	ok	not_mentioned	released	option_probability
Clef-flash	imcs21	test	10079035	symptom_190	10079035	0.0024661620000000005	19.766458249883726	not_mentioned	0.7174	not_mentioned	correct	ok	not_mentioned	released	option_probability
Clef-flash	imcs21	test	10079035	symptom_191	10079035	0.0024661620000000005	19.766458249883726	not_mentioned	0.7465	not_mentioned	correct	ok	not_mentioned	released	option_probability
Clef-flash	imcs21	test	10079035	symptom_192	10079035	0.0024661620000000005	19.766458249883726	not_mentioned	0.805	not_mentioned	correct	ok	not_mentioned	released	option_probability
Clef-flash	imcs21	test	10079035	symptom_193	10079035	0.0024661620000000005	19.766458249883726	not_mentioned	0.9726	not_mentioned	correct	ok	not_mentioned	released	option_probability
Clef-flash	imcs21	test	10079035	symptom_194	10079035	0.0024661620000000005	19.766458249883726	not_mentioned	0.9128000000000001	not_mentioned	correct	ok	not_mentioned	released	option_probability
Clef-flash	imcs21	test	10079035	symptom_195	10079035	0.0024661620000000005	19.766458249883726	not_mentioned	0.9799	not_mentioned	correct	ok	not_mentioned	released	option_probability
Clef-flash	imcs21	test	10079035	symptom_196	10079035	0.0024661620000000005	19.766458249883726	not_mentioned	0.9786	not_mentioned	correct	ok	not_mentioned	released	option_probability
Clef-flash	imcs21	test	10079035	symptom_197	10079035	0.0024661620000000005	19.766458249883726	not_mentioned	0.9705	not_mentioned	correct	ok	not_mentioned	released	option_probability
Clef-flash	imcs21	test	10079035	symptom_198	10079035	0.0024661620000000005	19.766458249883726	not_mentioned	0.8791	not_mentioned	correct	ok	not_mentioned	released	option_probability
Clef-flash	imcs21	test	10079035	symptom_199	10079035	0.0024661620000000005	19.766458249883726	not_mentioned	0.7344	not_mentioned	correct	ok	not_mentioned	released	option_probability
Clef-flash	imcs21	test	10079035	symptom_200	10079035	0.0024661620000000005	19.766458249883726	not_mentioned	0.902	not_mentioned	correct	ok	not_mentioned	released	option_probability
Clef-flash	imcs21	test	10079035	symptom_201	10079035	0.0024661620000000005	19.766458249883726	not_mentioned	0.6411	not_mentioned	correct	ok	not_mentioned	released	option_probability
Clef-flash	imcs21	test	10079035	symptom_202	10079035	0.0024661620000000005	19.766458249883726	not_mentioned	0.5084	not_mentioned	correct	ok	not_mentioned	released	option_probability
Clef-flash	imcs21	test	10079035	symptom_203	10079035	0.0024661620000000005	19.766458249883726	not_mentioned	0.7704	not_mentioned	correct	ok	not_mentioned	released	option_probability
Clef-flash	imcs21	test	10079035	symptom_204	10079035	0.0024661620000000005	19.766458249883726	not_mentioned	0.9828	not_mentioned	correct	ok	not_mentioned	released	option_probability
Clef-flash	imcs21	test	10079035	symptom_205	10079035	0.0024661620000000005	19.766458249883726	not_mentioned	0.9252	not_mentioned	correct	ok	not_mentioned	released	option_probability
Clef-flash	imcs21	test	10079035	symptom_206	10079035	0.0024661620000000005	19.766458249883726	not_mentioned	0.9358	not_mentioned	correct	ok	not_mentioned	released	option_probability
Clef-flash	imcs21	test	10079035	symptom_207	10079035	0.0024661620000000005	19.766458249883726	not_mentioned	0.8482	not_mentioned	correct	ok	not_mentioned	released	option_probability
Clef-flash	imcs21	test	10079035	symptom_208	10079035	0.0024661620000000005	19.766458249883726	not_mentioned	0.9615	not_mentioned	correct	ok	not_mentioned	released	option_probability
Clef-flash	imcs21	test	10079035	symptom_209	10079035	0.0024661620000000005	19.766458249883726	not_mentioned	0.9715	not_mentioned	correct	ok	not_mentioned	released	option_probability
Clef-flash	imcs21	test	10079035	symptom_210	10079035	0.0024661620000000005	19.766458249883726	not_mentioned	0.7596	not_mentioned	correct	ok	not_mentioned	released	option_probability
Clef-flash	imcs21	test	10079035	symptom_211	10079035	0.0024661620000000005	19.766458249883726	uncertain	0.5384	not_mentioned	incorrect	ok	not_mentioned	released	option_probability
Clef-flash	imcs21	test	10079035	symptom_212	10079035	0.0024661620000000005	19.766458249883726	not_mentioned	0.8064	not_mentioned	correct	ok	not_mentioned	released	option_probability
Clef-flash	imcs21	test	10079035	symptom_213	10079035	0.0024661620000000005	19.766458249883726	not_mentioned	0.8751	not_mentioned	correct	ok	not_mentioned	released	option_probability
Clef-flash	imcs21	test	10079035	symptom_214	10079035	0.0024661620000000005	19.766458249883726	not_mentioned	0.9233	not_mentioned	correct	ok	not_mentioned	released	option_probability
Clef-flash	imcs21	test	10079035	symptom_215	10079035	0.0024661620000000005	19.766458249883726	not_mentioned	0.9691	not_mentioned	correct	ok	not_mentioned	released	option_probability
Clef-flash	imcs21	test	10079035	symptom_216	10079035	0.0024661620000000005	19.766458249883726	not_mentioned	0.8865	not_mentioned	correct	ok	not_mentioned	released	option_probability
Clef-flash	imcs21	test	10079035	symptom_217	10079035	0.0024661620000000005	19.766458249883726	not_mentioned	0.9692	not_mentioned	correct	ok	not_mentioned	released	option_probability
Clef-flash	imcs21	test	10079035	symptom_218	10079035	0.0024661620000000005	19.766458249883726	not_mentioned	0.9404	not_mentioned	correct	ok	not_mentioned	released	option_probability
Clef-flash	imcs21	test	10079035	symptom_219	10079035	0.0024661620000000005	19.766458249883726	not_mentioned	0.9483	not_mentioned	correct	ok	not_mentioned	released	option_probability
Clef-flash	imcs21	test	10079035	symptom_220	10079035	0.0024661620000000005	19.766458249883726	not_mentioned	0.8801	not_mentioned	correct	ok	not_mentioned	released	option_probability
Clef-flash	imcs21	test	10079035	symptom_221	10079035	0.0024661620000000005	19.766458249883726	not_mentioned	0.951	not_mentioned	correct	ok	not_mentioned	released	option_probability
Clef-flash	imcs21	test	10079035	symptom_222	10079035	0.0024661620000000005	19.766458249883726	uncertain	0.8267	not_mentioned	incorrect	ok	not_mentioned	released	option_probability
Clef-flash	imcs21	test	10079035	symptom_223	10079035	0.0024661620000000005	19.766458249883726	not_mentioned	0.9383	not_mentioned	correct	ok	not_mentioned	released	option_probability
Clef-flash	imcs21	test	10079035	symptom_224	10079035	0.0024661620000000005	19.766458249883726	not_mentioned	0.8832	not_mentioned	correct	ok	not_mentioned	released	option_probability
Clef-flash	imcs21	test	10079035	symptom_225	10079035	0.0024661620000000005	19.766458249883726	not_mentioned	0.6931	not_mentioned	correct	ok	not_mentioned	released	option_probability
Clef-flash	imcs21	test	10079035	symptom_226	10079035	0.0024661620000000005	19.766458249883726	not_mentioned	0.8559	not_mentioned	correct	ok	not_mentioned	released	option_probability
Clef-flash	imcs21	test	10079035	symptom_227	10079035	0.0024661620000000005	19.766458249883726	not_mentioned	0.8525	not_mentioned	correct	ok	not_mentioned	released	option_probability
Clef-flash	imcs21	test	10079035	symptom_228	10079035	0.0024661620000000005	19.766458249883726	not_mentioned	0.9708	not_mentioned	correct	ok	not_mentioned	released	option_probability
Clef-flash	imcs21	test	10079035	symptom_229	10079035	0.0024661620000000005	19.766458249883726	not_mentioned	0.9322	not_mentioned	correct	ok	not_mentioned	released	option_probability
Clef-flash	imcs21	test	10079035	symptom_230	10079035	0.0024661620000000005	19.766458249883726	not_mentioned	0.8731	not_mentioned	correct	ok	not_mentioned	released	option_probability
Clef-flash	imcs21	test	10079035	symptom_231	10079035	0.0024661620000000005	19.766458249883726	not_mentioned	0.9328	not_mentioned	correct	ok	not_mentioned	released	option_probability
Clef-flash	imcs21	test	10079035	symptom_232	10079035	0.0024661620000000005	19.766458249883726	not_mentioned	0.8161	not_mentioned	correct	ok	not_mentioned	released	option_probability
Clef-flash	imcs21	test	10079035	symptom_233	10079035	0.0024661620000000005	19.766458249883726	not_mentioned	0.6119	not_mentioned	correct	ok	not_mentioned	released	option_probability
Clef-flash	imcs21	test	10079035	symptom_234	10079035	0.0024661620000000005	19.766458249883726	not_mentioned	0.9671	not_mentioned	correct	ok	not_mentioned	released	option_probability
Clef-flash	imcs21	test	10079035	symptom_235	10079035	0.0024661620000000005	19.766458249883726	not_mentioned	0.8772	not_mentioned	correct	ok	not_mentioned	released	option_probability
Clef-flash	imcs21	test	10079035	symptom_236	10079035	0.0024661620000000005	19.766458249883726	not_mentioned	0.9601	not_mentioned	correct	ok	not_mentioned	released	option_probability
Clef-flash	imcs21	test	10079035	symptom_237	10079035	0.0024661620000000005	19.766458249883726	not_mentioned	0.7246	not_mentioned	correct	ok	not_mentioned	released	option_probability
Clef-flash	imcs21	test	10079035	symptom_238	10079035	0.0024661620000000005	19.766458249883726	not_mentioned	0.8279	not_mentioned	correct	ok	not_mentioned	released	option_probability
Clef-flash	imcs21	test	10079035	symptom_239	10079035	0.0024661620000000005	19.766458249883726	not_mentioned	0.9754	not_mentioned	correct	ok	not_mentioned	released	option_probability
Clef-flash	imcs21	test	10079035	symptom_240	10079035	0.0024661620000000005	19.766458249883726	not_mentioned	0.8651	not_mentioned	correct	ok	not_mentioned	released	option_probability
Clef-flash	imcs21	test	10079035	symptom_241	10079035	0.0024661620000000005	19.766458249883726	not_mentioned	0.9787	not_mentioned	correct	ok	not_mentioned	released	option_probability
Clef-flash	imcs21	test	10079035	symptom_242	10079035	0.0024661620000000005	19.766458249883726	not_mentioned	0.9542	not_mentioned	correct	ok	not_mentioned	released	option_probability
Clef-flash	imcs21	test	10079035	symptom_243	10079035	0.0024661620000000005	19.766458249883726	not_mentioned	0.665	not_mentioned	correct	ok	not_mentioned	released	option_probability
Clef-flash	imcs21	test	10079035	symptom_244	10079035	0.0024661620000000005	19.766458249883726	positive	0.3638	not_mentioned	incorrect	ok	not_mentioned	released	option_probability
Clef-flash	imcs21	test	10079035	symptom_245	10079035	0.0024661620000000005	19.766458249883726	not_mentioned	0.9014	not_mentioned	correct	ok	not_mentioned	released	option_probability
Clef-flash	imcs21	test	10079035	symptom_246	10079035	0.0024661620000000005	19.766458249883726	not_mentioned	0.8293	not_mentioned	correct	ok	not_mentioned	released	option_probability
Clef-flash	imcs21	test	10079035	symptom_247	10079035	0.0024661620000000005	19.766458249883726	not_mentioned	0.8996	not_mentioned	correct	ok	not_mentioned	released	option_probability
Clef-flash	imcs21	test	10079035	symptom_248	10079035	0.0024661620000000005	19.766458249883726	not_mentioned	0.9545	not_mentioned	correct	ok	not_mentioned	released	option_probability
Clef-flash	imcs21	test	10079035	symptom_249	10079035	0.0024661620000000005	19.766458249883726	not_mentioned	0.8533	not_mentioned	correct	ok	not_mentioned	released	option_probability
Clef-flash	imcs21	test	10079035	symptom_250	10079035	0.0024661620000000005	19.766458249883726	not_mentioned	0.7482	not_mentioned	correct	ok	not_mentioned	released	option_probability
Clef-flash	imcs21	test	10079035	symptom_251	10079035	0.0024661620000000005	19.766458249883726	not_mentioned	0.8743	not_mentioned	correct	ok	not_mentioned	released	option_probability
Clef-flash	imcs21	test	10079035	symptom_252	10079035	0.0024661620000000005	19.766458249883726	not_mentioned	0.8649	not_mentioned	correct	ok	not_mentioned	released	option_probability
Clef-flash	imcs21	test	10079035	symptom_253	10079035	0.0024661620000000005	19.766458249883726	not_mentioned	0.9137	not_mentioned	correct	ok	not_mentioned	released	option_probability
Clef-flash	imcs21	test	10079035	symptom_254	10079035	0.0024661620000000005	19.766458249883726	not_mentioned	0.8266	not_mentioned	correct	ok	not_mentioned	released	option_probability
Clef-flash	imcs21	test	10079035	symptom_255	10079035	0.0024661620000000005	19.766458249883726	not_mentioned	0.9628	not_mentioned	correct	ok	not_mentioned	released	option_probability
Clef-flash	imcs21	test	10079035	symptom_256	10079035	0.0024661620000000005	19.766458249883726	not_mentioned	0.8204	not_mentioned	correct	ok	not_mentioned	released	option_probability
Clef-flash	imcs21	test	10079035	symptom_257	10079035	0.0024661620000000005	19.766458249883726	not_mentioned	0.9802	not_mentioned	correct	ok	not_mentioned	released	option_probability
Clef-flash	imcs21	test	10079035	symptom_258	10079035	0.0024661620000000005	19.766458249883726	not_mentioned	0.9476	not_mentioned	correct	ok	not_mentioned	released	option_probability
Clef-flash	imcs21	test	10079035	symptom_259	10079035	0.0024661620000000005	19.766458249883726	not_mentioned	0.9284	not_mentioned	correct	ok	not_mentioned	released	option_probability
Clef-flash	imcs21	test	10079035	symptom_260	10079035	0.0024661620000000005	19.766458249883726	not_mentioned	0.3825	not_mentioned	correct	ok	not_mentioned	released	option_probability
Clef-flash	imcs21	test	10079035	symptom_261	10079035	0.0024661620000000005	19.766458249883726	not_mentioned	0.9778	not_mentioned	correct	ok	not_mentioned	released	option_probability
Clef-flash	imcs21	test	10079035	symptom_262	10079035	0.0024661620000000005	19.766458249883726	not_mentioned	0.9276	not_mentioned	correct	ok	not_mentioned	released	option_probability
Clef-flash	imcs21	test	10079035	symptom_263	10079035	0.0024661620000000005	19.766458249883726	not_mentioned	0.8646	not_mentioned	correct	ok	not_mentioned	released	option_probability
Clef-flash	imcs21	test	10079035	symptom_264	10079035	0.0024661620000000005	19.766458249883726	not_mentioned	0.9395	not_mentioned	correct	ok	not_mentioned	released	option_probability
Clef-flash	imcs21	test	10079035	symptom_265	10079035	0.0024661620000000005	19.766458249883726	not_mentioned	0.9112	not_mentioned	correct	ok	not_mentioned	released	option_probability
Clef-flash	imcs21	test	10079035	symptom_266	10079035	0.0024661620000000005	19.766458249883726	not_mentioned	0.9797	not_mentioned	correct	ok	not_mentioned	released	option_probability
Clef-flash	imcs21	test	10079035	symptom_267	10079035	0.0024661620000000005	19.766458249883726	not_mentioned	0.736	not_mentioned	correct	ok	not_mentioned	released	option_probability
Clef-flash	imcs21	test	10079035	symptom_268	10079035	0.0024661620000000005	19.766458249883726	not_mentioned	0.9314	not_mentioned	correct	ok	not_mentioned	released	option_probability
Clef-flash	imcs21	test	10079035	symptom_269	10079035	0.0024661620000000005	19.766458249883726	not_mentioned	0.9665	not_mentioned	correct	ok	not_mentioned	released	option_probability
Clef-flash	imcs21	test	10079035	symptom_270	10079035	0.0024661620000000005	19.766458249883726	not_mentioned	0.6773	not_mentioned	correct	ok	not_mentioned	released	option_probability
Clef-flash	imcs21	test	10079035	symptom_271	10079035	0.0024661620000000005	19.766458249883726	not_mentioned	0.8391	not_mentioned	correct	ok	not_mentioned	released	option_probability
Clef-flash	imcs21	test	10079035	symptom_272	10079035	0.0024661620000000005	19.766458249883726	not_mentioned	0.8611	not_mentioned	correct	ok	not_mentioned	released	option_probability
Clef-flash	imcs21	test	10079035	symptom_273	10079035	0.0024661620000000005	19.766458249883726	not_mentioned	0.8538	not_mentioned	correct	ok	not_mentioned	released	option_probability
Clef-flash	imcs21	test	10079035	symptom_274	10079035	0.0024661620000000005	19.766458249883726	not_mentioned	0.7479	not_mentioned	correct	ok	not_mentioned	released	option_probability
Clef-flash	imcs21	test	10079035	symptom_275	10079035	0.0024661620000000005	19.766458249883726	not_mentioned	0.8667	not_mentioned	correct	ok	not_mentioned	released	option_probability
Clef-flash	imcs21	test	10079035	symptom_276	10079035	0.0024661620000000005	19.766458249883726	not_mentioned	0.9777	not_mentioned	correct	ok	not_mentioned	released	option_probability
Clef-flash	imcs21	test	10079035	symptom_277	10079035	0.0024661620000000005	19.766458249883726	not_mentioned	0.8472	not_mentioned	correct	ok	not_mentioned	released	option_probability
Clef-flash	imcs21	test	10079035	symptom_278	10079035	0.0024661620000000005	19.766458249883726	not_mentioned	0.9704	not_mentioned	correct	ok	not_mentioned	released	option_probability
Clef-flash	imcs21	test	10079035	symptom_279	10079035	0.0024661620000000005	19.766458249883726	not_mentioned	0.9662	not_mentioned	correct	ok	not_mentioned	released	option_probability
Clef-flash	imcs21	test	10079035	symptom_280	10079035	0.0024661620000000005	19.766458249883726	not_mentioned	0.7813	not_mentioned	correct	ok	not_mentioned	released	option_probability
Clef-flash	imcs21	test	10079035	symptom_281	10079035	0.0024661620000000005	19.766458249883726	not_mentioned	0.9673	not_mentioned	correct	ok	not_mentioned	released	option_probability
Clef-flash	imcs21	test	10079035	symptom_282	10079035	0.0024661620000000005	19.766458249883726	not_mentioned	0.7233	not_mentioned	correct	ok	not_mentioned	released	option_probability
Clef-flash	imcs21	test	10079035	symptom_283	10079035	0.0024661620000000005	19.766458249883726	not_mentioned	0.7944	not_mentioned	correct	ok	not_mentioned	released	option_probability
Clef-flash	imcs21	test	10079035	symptom_284	10079035	0.0024661620000000005	19.766458249883726	not_mentioned	0.7477	not_mentioned	correct	ok	not_mentioned	released	option_probability
Clef-flash	imcs21	test	10079035	symptom_285	10079035	0.0024661620000000005	19.766458249883726	not_mentioned	0.775	not_mentioned	correct	ok	not_mentioned	released	option_probability
Clef-flash	imcs21	test	10079035	symptom_286	10079035	0.0024661620000000005	19.766458249883726	not_mentioned	0.8682	not_mentioned	correct	ok	not_mentioned	released	option_probability
Clef-flash	imcs21	test	10079035	symptom_287	10079035	0.0024661620000000005	19.766458249883726	not_mentioned	0.9398	not_mentioned	correct	ok	not_mentioned	released	option_probability
Clef-flash	imcs21	test	10079035	symptom_288	10079035	0.0024661620000000005	19.766458249883726	not_mentioned	0.9762	not_mentioned	correct	ok	not_mentioned	released	option_probability
Clef-flash	imcs21	test	10079035	symptom_289	10079035	0.0024661620000000005	19.766458249883726	not_mentioned	0.8941	not_mentioned	correct	ok	not_mentioned	released	option_probability
Clef-flash	imcs21	test	10079035	symptom_290	10079035	0.0024661620000000005	19.766458249883726	not_mentioned	0.8794	not_mentioned	correct	ok	not_mentioned	released	option_probability
Clef-flash	imcs21	test	10079035	symptom_291	10079035	0.0024661620000000005	19.766458249883726	not_mentioned	0.5235	not_mentioned	correct	ok	not_mentioned	released	option_probability
Clef-flash	imcs21	test	10079035	symptom_292	10079035	0.0024661620000000005	19.766458249883726	not_mentioned	0.9734	not_mentioned	correct	ok	not_mentioned	released	option_probability
Clef-flash	imcs21	test	10079035	symptom_293	10079035	0.0024661620000000005	19.766458249883726	not_mentioned	0.7715	not_mentioned	correct	ok	not_mentioned	released	option_probability
Clef-flash	imcs21	test	10079035	symptom_294	10079035	0.0024661620000000005	19.766458249883726	not_mentioned	0.9102	not_mentioned	correct	ok	not_mentioned	released	option_probability
Clef-flash	imcs21	test	10079035	symptom_295	10079035	0.0024661620000000005	19.766458249883726	not_mentioned	0.8389	not_mentioned	correct	ok	not_mentioned	released	option_probability
Clef-flash	imcs21	test	10079035	symptom_296	10079035	0.0024661620000000005	19.766458249883726	not_mentioned	0.9366	not_mentioned	correct	ok	not_mentioned	released	option_probability
Clef-flash	imcs21	test	10079035	symptom_297	10079035	0.0024661620000000005	19.766458249883726	not_mentioned	0.8644000000000001	not_mentioned	correct	ok	not_mentioned	released	option_probability
Clef-flash	imcs21	test	10079035	symptom_298	10079035	0.0024661620000000005	19.766458249883726	not_mentioned	0.9582	not_mentioned	correct	ok	not_mentioned	released	option_probability
Clef-flash	imcs21	test	10079035	symptom_299	10079035	0.0024661620000000005	19.766458249883726	not_mentioned	0.8878	not_mentioned	correct	ok	not_mentioned	released	option_probability
Clef-flash	imcs21	test	10079035	symptom_300	10079035	0.0024661620000000005	19.766458249883726	not_mentioned	0.958	not_mentioned	correct	ok	not_mentioned	released	option_probability
Clef-flash	imcs21	test	10079035	symptom_301	10079035	0.0024661620000000005	19.766458249883726	uncertain	0.4635	not_mentioned	incorrect	ok	not_mentioned	released	option_probability
Clef-flash	imcs21	test	10079035	symptom_302	10079035	0.0024661620000000005	19.766458249883726	not_mentioned	0.636	not_mentioned	correct	ok	not_mentioned	released	option_probability
Clef-flash	imcs21	test	10079035	symptom_303	10079035	0.0024661620000000005	19.766458249883726	not_mentioned	0.9647	not_mentioned	correct	ok	not_mentioned	released	option_probability
Clef-flash	imcs21	test	10079035	symptom_304	10079035	0.0024661620000000005	19.766458249883726	not_mentioned	0.6047	not_mentioned	correct	ok	not_mentioned	released	option_probability
Clef-flash	imcs21	test	10079035	symptom_305	10079035	0.0024661620000000005	19.766458249883726	not_mentioned	0.8253	not_mentioned	correct	ok	not_mentioned	released	option_probability
Clef-flash	imcs21	test	10079035	symptom_306	10079035	0.0024661620000000005	19.766458249883726	not_mentioned	0.9679	not_mentioned	correct	ok	not_mentioned	released	option_probability
Clef-flash	imcs21	test	10079035	symptom_307	10079035	0.0024661620000000005	19.766458249883726	not_mentioned	0.9317	not_mentioned	correct	ok	not_mentioned	released	option_probability
Clef-flash	imcs21	test	10079035	symptom_308	10079035	0.0024661620000000005	19.766458249883726	not_mentioned	0.7483	not_mentioned	correct	ok	not_mentioned	released	option_probability
Clef-flash	imcs21	test	10079035	symptom_309	10079035	0.0024661620000000005	19.766458249883726	not_mentioned	0.7626	not_mentioned	correct	ok	not_mentioned	released	option_probability
Clef-flash	imcs21	test	10079035	symptom_310	10079035	0.0024661620000000005	19.766458249883726	not_mentioned	0.946	not_mentioned	correct	ok	not_mentioned	released	option_probability
Clef-flash	imcs21	test	10079035	symptom_311	10079035	0.0024661620000000005	19.766458249883726	not_mentioned	0.8235	not_mentioned	correct	ok	not_mentioned	released	option_probability
Clef-flash	imcs21	test	10079035	symptom_312	10079035	0.0024661620000000005	19.766458249883726	not_mentioned	0.7612	not_mentioned	correct	ok	not_mentioned	released	option_probability
Clef-flash	imcs21	test	10079035	symptom_313	10079035	0.0024661620000000005	19.766458249883726	not_mentioned	0.9225	not_mentioned	correct	ok	not_mentioned	released	option_probability
Clef-flash	imcs21	test	10079035	symptom_314	10079035	0.0024661620000000005	19.766458249883726	not_mentioned	0.905	not_mentioned	correct	ok	not_mentioned	released	option_probability
Clef-flash	imcs21	test	10079035	symptom_315	10079035	0.0024661620000000005	19.766458249883726	not_mentioned	0.9801	not_mentioned	correct	ok	not_mentioned	released	option_probability
Clef-flash	imcs21	test	10079035	symptom_316	10079035	0.0024661620000000005	19.766458249883726	not_mentioned	0.663	not_mentioned	correct	ok	not_mentioned	released	option_probability
Clef-flash	imcs21	test	10079035	symptom_317	10079035	0.0024661620000000005	19.766458249883726	not_mentioned	0.9269000000000001	not_mentioned	correct	ok	not_mentioned	released	option_probability
Clef-flash	imcs21	test	10079035	symptom_318	10079035	0.0024661620000000005	19.766458249883726	not_mentioned	0.9408	not_mentioned	correct	ok	not_mentioned	released	option_probability
Clef-flash	imcs21	test	10079035	symptom_319	10079035	0.0024661620000000005	19.766458249883726	not_mentioned	0.7207	not_mentioned	correct	ok	not_mentioned	released	option_probability
Clef-flash	imcs21	test	10079035	symptom_320	10079035	0.0024661620000000005	19.766458249883726	not_mentioned	0.934	not_mentioned	correct	ok	not_mentioned	released	option_probability
Clef-flash	imcs21	test	10079035	symptom_321	10079035	0.0024661620000000005	19.766458249883726	not_mentioned	0.956	not_mentioned	correct	ok	not_mentioned	released	option_probability
Clef-flash	imcs21	test	10079035	symptom_322	10079035	0.0024661620000000005	19.766458249883726	not_mentioned	0.9742	not_mentioned	correct	ok	not_mentioned	released	option_probability
Clef-flash	imcs21	test	10079035	symptom_323	10079035	0.0024661620000000005	19.766458249883726	not_mentioned	0.9705	not_mentioned	correct	ok	not_mentioned	released	option_probability
Clef-flash	imcs21	test	10079035	symptom_324	10079035	0.0024661620000000005	19.766458249883726	not_mentioned	0.9704	not_mentioned	correct	ok	not_mentioned	released	option_probability
Clef-flash	imcs21	test	10079035	symptom_325	10079035	0.0024661620000000005	19.766458249883726	not_mentioned	0.9668	not_mentioned	correct	ok	not_mentioned	released	option_probability
Clef-flash	imcs21	test	10079035	symptom_326	10079035	0.0024661620000000005	19.766458249883726	not_mentioned	0.9786	not_mentioned	correct	ok	not_mentioned	released	option_probability
Clef-flash	imcs21	test	10079035	symptom_327	10079035	0.0024661620000000005	19.766458249883726	not_mentioned	0.9275	not_mentioned	correct	ok	not_mentioned	released	option_probability
Clef-flash	imcs21	test	10079035	symptom_328	10079035	0.0024661620000000005	19.766458249883726	uncertain	0.6281	not_mentioned	incorrect	ok	not_mentioned	released	option_probability
Clef-flash	imcs21	test	10079035	symptom_329	10079035	0.0024661620000000005	19.766458249883726	not_mentioned	0.9732	not_mentioned	correct	ok	not_mentioned	released	option_probability
Clef-flash	imcs21	test	10079035	symptom_330	10079035	0.0024661620000000005	19.766458249883726	not_mentioned	0.924	not_mentioned	correct	ok	not_mentioned	released	option_probability
Clef-flash	imcs21	test	10080668	symptom_000	10080668	0.002434926	18.421532166888937	not_mentioned	0.8957	not_mentioned	correct	ok	not_mentioned	released	option_probability
Clef-flash	imcs21	test	10080668	symptom_001	10080668	0.002434926	18.421532166888937	not_mentioned	0.9354	not_mentioned	correct	ok	not_mentioned	released	option_probability
Clef-flash	imcs21	test	10080668	symptom_002	10080668	0.002434926	18.421532166888937	not_mentioned	0.9327	not_mentioned	correct	ok	not_mentioned	released	option_probability
Clef-flash	imcs21	test	10080668	symptom_003	10080668	0.002434926	18.421532166888937	not_mentioned	0.9773	not_mentioned	correct	ok	not_mentioned	released	option_probability
Clef-flash	imcs21	test	10080668	symptom_004	10080668	0.002434926	18.421532166888937	positive	0.943	positive	correct	ok	positive	released	option_probability
Clef-flash	imcs21	test	10080668	symptom_005	10080668	0.002434926	18.421532166888937	not_mentioned	0.9694	not_mentioned	correct	ok	not_mentioned	released	option_probability
Clef-flash	imcs21	test	10080668	symptom_006	10080668	0.002434926	18.421532166888937	not_mentioned	0.8861	not_mentioned	correct	ok	not_mentioned	released	option_probability
Clef-flash	imcs21	test	10080668	symptom_007	10080668	0.002434926	18.421532166888937	not_mentioned	0.9407	not_mentioned	correct	ok	not_mentioned	released	option_probability
Clef-flash	imcs21	test	10080668	symptom_008	10080668	0.002434926	18.421532166888937	positive	0.7654	positive	correct	ok	positive	released	option_probability
Clef-flash	imcs21	test	10080668	symptom_009	10080668	0.002434926	18.421532166888937	not_mentioned	0.9114	not_mentioned	correct	ok	not_mentioned	released	option_probability
Clef-flash	imcs21	test	10080668	symptom_010	10080668	0.002434926	18.421532166888937	not_mentioned	0.5595	not_mentioned	correct	ok	not_mentioned	released	option_probability
Clef-flash	imcs21	test	10080668	symptom_011	10080668	0.002434926	18.421532166888937	not_mentioned	0.9688	not_mentioned	correct	ok	not_mentioned	released	option_probability
Clef-flash	imcs21	test	10080668	symptom_012	10080668	0.002434926	18.421532166888937	not_mentioned	0.9713	not_mentioned	correct	ok	not_mentioned	released	option_probability
Clef-flash	imcs21	test	10080668	symptom_013	10080668	0.002434926	18.421532166888937	not_mentioned	0.9744	not_mentioned	correct	ok	not_mentioned	released	option_probability
Clef-flash	imcs21	test	10080668	symptom_014	10080668	0.002434926	18.421532166888937	not_mentioned	0.5804	not_mentioned	correct	ok	not_mentioned	released	option_probability
Clef-flash	imcs21	test	10080668	symptom_015	10080668	0.002434926	18.421532166888937	not_mentioned	0.8132	not_mentioned	correct	ok	not_mentioned	released	option_probability
Clef-flash	imcs21	test	10080668	symptom_016	10080668	0.002434926	18.421532166888937	not_mentioned	0.9402	not_mentioned	correct	ok	not_mentioned	released	option_probability
Clef-flash	imcs21	test	10080668	symptom_017	10080668	0.002434926	18.421532166888937	uncertain	0.6768	not_mentioned	incorrect	ok	not_mentioned	released	option_probability
Clef-flash	imcs21	test	10080668	symptom_018	10080668	0.002434926	18.421532166888937	negative	0.8508	not_mentioned	incorrect	ok	not_mentioned	released	option_probability
Clef-flash	imcs21	test	10080668	symptom_019	10080668	0.002434926	18.421532166888937	not_mentioned	0.9543	not_mentioned	correct	ok	not_mentioned	released	option_probability
Clef-flash	imcs21	test	10080668	symptom_020	10080668	0.002434926	18.421532166888937	not_mentioned	0.5398	not_mentioned	correct	ok	not_mentioned	released	option_probability
Clef-flash	imcs21	test	10080668	symptom_021	10080668	0.002434926	18.421532166888937	not_mentioned	0.943	not_mentioned	correct	ok	not_mentioned	released	option_probability
Clef-flash	imcs21	test	10080668	symptom_022	10080668	0.002434926	18.421532166888937	not_mentioned	0.9514	not_mentioned	correct	ok	not_mentioned	released	option_probability
Clef-flash	imcs21	test	10080668	symptom_023	10080668	0.002434926	18.421532166888937	not_mentioned	0.7393	not_mentioned	correct	ok	not_mentioned	released	option_probability
Clef-flash	imcs21	test	10080668	symptom_024	10080668	0.002434926	18.421532166888937	not_mentioned	0.8948	not_mentioned	correct	ok	not_mentioned	released	option_probability
Clef-flash	imcs21	test	10080668	symptom_025	10080668	0.002434926	18.421532166888937	not_mentioned	0.838	not_mentioned	correct	ok	not_mentioned	released	option_probability
Clef-flash	imcs21	test	10080668	symptom_026	10080668	0.002434926	18.421532166888937	not_mentioned	0.936	not_mentioned	correct	ok	not_mentioned	released	option_probability
Clef-flash	imcs21	test	10080668	symptom_027	10080668	0.002434926	18.421532166888937	not_mentioned	0.9494	not_mentioned	correct	ok	not_mentioned	released	option_probability
Clef-flash	imcs21	test	10080668	symptom_028	10080668	0.002434926	18.421532166888937	not_mentioned	0.9565	not_mentioned	correct	ok	not_mentioned	released	option_probability
Clef-flash	imcs21	test	10080668	symptom_029	10080668	0.002434926	18.421532166888937	positive	0.9458	positive	correct	ok	positive	released	option_probability
Clef-flash	imcs21	test	10080668	symptom_030	10080668	0.002434926	18.421532166888937	negative	0.855	not_mentioned	incorrect	ok	not_mentioned	released	option_probability
Clef-flash	imcs21	test	10080668	symptom_031	10080668	0.002434926	18.421532166888937	not_mentioned	0.9467	not_mentioned	correct	ok	not_mentioned	released	option_probability
Clef-flash	imcs21	test	10080668	symptom_032	10080668	0.002434926	18.421532166888937	not_mentioned	0.3029	not_mentioned	correct	ok	not_mentioned	released	option_probability
Clef-flash	imcs21	test	10080668	symptom_033	10080668	0.002434926	18.421532166888937	not_mentioned	0.9407	not_mentioned	correct	ok	not_mentioned	released	option_probability
Clef-flash	imcs21	test	10080668	symptom_034	10080668	0.002434926	18.421532166888937	positive	0.71	positive	correct	ok	positive	released	option_probability
Clef-flash	imcs21	test	10080668	symptom_035	10080668	0.002434926	18.421532166888937	not_mentioned	0.9292	not_mentioned	correct	ok	not_mentioned	released	option_probability
Clef-flash	imcs21	test	10080668	symptom_036	10080668	0.002434926	18.421532166888937	not_mentioned	0.9449	not_mentioned	correct	ok	not_mentioned	released	option_probability
Clef-flash	imcs21	test	10080668	symptom_037	10080668	0.002434926	18.421532166888937	not_mentioned	0.4612	not_mentioned	correct	ok	not_mentioned	released	option_probability
Clef-flash	imcs21	test	10080668	symptom_038	10080668	0.002434926	18.421532166888937	not_mentioned	0.8973	not_mentioned	correct	ok	not_mentioned	released	option_probability
Clef-flash	imcs21	test	10080668	symptom_039	10080668	0.002434926	18.421532166888937	not_mentioned	0.7621	not_mentioned	correct	ok	not_mentioned	released	option_probability
Clef-flash	imcs21	test	10080668	symptom_040	10080668	0.002434926	18.421532166888937	not_mentioned	0.9537	not_mentioned	correct	ok	not_mentioned	released	option_probability
Clef-flash	imcs21	test	10080668	symptom_041	10080668	0.002434926	18.421532166888937	not_mentioned	0.5581	not_mentioned	correct	ok	not_mentioned	released	option_probability
Clef-flash	imcs21	test	10080668	symptom_042	10080668	0.002434926	18.421532166888937	not_mentioned	0.9679	not_mentioned	correct	ok	not_mentioned	released	option_probability
Clef-flash	imcs21	test	10080668	symptom_043	10080668	0.002434926	18.421532166888937	not_mentioned	0.6972	not_mentioned	correct	ok	not_mentioned	released	option_probability
Clef-flash	imcs21	test	10080668	symptom_044	10080668	0.002434926	18.421532166888937	not_mentioned	0.6335	not_mentioned	correct	ok	not_mentioned	released	option_probability
Clef-flash	imcs21	test	10080668	symptom_045	10080668	0.002434926	18.421532166888937	not_mentioned	0.8199	not_mentioned	correct	ok	not_mentioned	released	option_probability
Clef-flash	imcs21	test	10080668	symptom_046	10080668	0.002434926	18.421532166888937	not_mentioned	0.9029	not_mentioned	correct	ok	not_mentioned	released	option_probability
Clef-flash	imcs21	test	10080668	symptom_047	10080668	0.002434926	18.421532166888937	not_mentioned	0.87	not_mentioned	correct	ok	not_mentioned	released	option_probability
Clef-flash	imcs21	test	10080668	symptom_048	10080668	0.002434926	18.421532166888937	not_mentioned	0.9501000000000001	not_mentioned	correct	ok	not_mentioned	released	option_probability
Clef-flash	imcs21	test	10080668	symptom_049	10080668	0.002434926	18.421532166888937	not_mentioned	0.7897	not_mentioned	correct	ok	not_mentioned	released	option_probability
Clef-flash	imcs21	test	10080668	symptom_050	10080668	0.002434926	18.421532166888937	not_mentioned	0.9102	not_mentioned	correct	ok	not_mentioned	released	option_probability
Clef-flash	imcs21	test	10080668	symptom_051	10080668	0.002434926	18.421532166888937	not_mentioned	0.6941	not_mentioned	correct	ok	not_mentioned	released	option_probability
Clef-flash	imcs21	test	10080668	symptom_052	10080668	0.002434926	18.421532166888937	not_mentioned	0.5244	not_mentioned	correct	ok	not_mentioned	released	option_probability
Clef-flash	imcs21	test	10080668	symptom_053	10080668	0.002434926	18.421532166888937	not_mentioned	0.9041	not_mentioned	correct	ok	not_mentioned	released	option_probability
Clef-flash	imcs21	test	10080668	symptom_054	10080668	0.002434926	18.421532166888937	not_mentioned	0.9077	not_mentioned	correct	ok	not_mentioned	released	option_probability
Clef-flash	imcs21	test	10080668	symptom_055	10080668	0.002434926	18.421532166888937	not_mentioned	0.9265	not_mentioned	correct	ok	not_mentioned	released	option_probability
Clef-flash	imcs21	test	10080668	symptom_056	10080668	0.002434926	18.421532166888937	negative	0.4915	not_mentioned	incorrect	ok	not_mentioned	released	option_probability
Clef-flash	imcs21	test	10080668	symptom_057	10080668	0.002434926	18.421532166888937	not_mentioned	0.7558	not_mentioned	correct	ok	not_mentioned	released	option_probability
Clef-flash	imcs21	test	10080668	symptom_058	10080668	0.002434926	18.421532166888937	not_mentioned	0.6156	not_mentioned	correct	ok	not_mentioned	released	option_probability
Clef-flash	imcs21	test	10080668	symptom_059	10080668	0.002434926	18.421532166888937	not_mentioned	0.8434	not_mentioned	correct	ok	not_mentioned	released	option_probability
Clef-flash	imcs21	test	10080668	symptom_060	10080668	0.002434926	18.421532166888937	not_mentioned	0.9356	not_mentioned	correct	ok	not_mentioned	released	option_probability
Clef-flash	imcs21	test	10080668	symptom_061	10080668	0.002434926	18.421532166888937	not_mentioned	0.874	not_mentioned	correct	ok	not_mentioned	released	option_probability
Clef-flash	imcs21	test	10080668	symptom_062	10080668	0.002434926	18.421532166888937	not_mentioned	0.8308	not_mentioned	correct	ok	not_mentioned	released	option_probability
Clef-flash	imcs21	test	10080668	symptom_063	10080668	0.002434926	18.421532166888937	not_mentioned	0.9548	not_mentioned	correct	ok	not_mentioned	released	option_probability
Clef-flash	imcs21	test	10080668	symptom_064	10080668	0.002434926	18.421532166888937	not_mentioned	0.9571	not_mentioned	correct	ok	not_mentioned	released	option_probability
Clef-flash	imcs21	test	10080668	symptom_065	10080668	0.002434926	18.421532166888937	not_mentioned	0.98	not_mentioned	correct	ok	not_mentioned	released	option_probability
Clef-flash	imcs21	test	10080668	symptom_066	10080668	0.002434926	18.421532166888937	not_mentioned	0.7298	not_mentioned	correct	ok	not_mentioned	released	option_probability
Clef-flash	imcs21	test	10080668	symptom_067	10080668	0.002434926	18.421532166888937	not_mentioned	0.9656	not_mentioned	correct	ok	not_mentioned	released	option_probability
Clef-flash	imcs21	test	10080668	symptom_068	10080668	0.002434926	18.421532166888937	not_mentioned	0.9477	not_mentioned	correct	ok	not_mentioned	released	option_probability
Clef-flash	imcs21	test	10080668	symptom_069	10080668	0.002434926	18.421532166888937	not_mentioned	0.9458	not_mentioned	correct	ok	not_mentioned	released	option_probability
Clef-flash	imcs21	test	10080668	symptom_070	10080668	0.002434926	18.421532166888937	not_mentioned	0.8535	not_mentioned	correct	ok	not_mentioned	released	option_probability
Clef-flash	imcs21	test	10080668	symptom_071	10080668	0.002434926	18.421532166888937	not_mentioned	0.9251	not_mentioned	correct	ok	not_mentioned	released	option_probability
Clef-flash	imcs21	test	10080668	symptom_072	10080668	0.002434926	18.421532166888937	not_mentioned	0.9086	not_mentioned	correct	ok	not_mentioned	released	option_probability
Clef-flash	imcs21	test	10080668	symptom_073	10080668	0.002434926	18.421532166888937	not_mentioned	0.9542	not_mentioned	correct	ok	not_mentioned	released	option_probability
Clef-flash	imcs21	test	10080668	symptom_074	10080668	0.002434926	18.421532166888937	not_mentioned	0.8259	not_mentioned	correct	ok	not_mentioned	released	option_probability
Clef-flash	imcs21	test	10080668	symptom_075	10080668	0.002434926	18.421532166888937	not_mentioned	0.5987	not_mentioned	correct	ok	not_mentioned	released	option_probability
Clef-flash	imcs21	test	10080668	symptom_076	10080668	0.002434926	18.421532166888937	negative	0.8311	not_mentioned	incorrect	ok	not_mentioned	released	option_probability
Clef-flash	imcs21	test	10080668	symptom_077	10080668	0.002434926	18.421532166888937	not_mentioned	0.9751	not_mentioned	correct	ok	not_mentioned	released	option_probability
Clef-flash	imcs21	test	10080668	symptom_078	10080668	0.002434926	18.421532166888937	not_mentioned	0.9807	not_mentioned	correct	ok	not_mentioned	released	option_probability
Clef-flash	imcs21	test	10080668	symptom_079	10080668	0.002434926	18.421532166888937	not_mentioned	0.9743	not_mentioned	correct	ok	not_mentioned	released	option_probability
Clef-flash	imcs21	test	10080668	symptom_080	10080668	0.002434926	18.421532166888937	not_mentioned	0.7394	not_mentioned	correct	ok	not_mentioned	released	option_probability
Clef-flash	imcs21	test	10080668	symptom_081	10080668	0.002434926	18.421532166888937	not_mentioned	0.9716	not_mentioned	correct	ok	not_mentioned	released	option_probability
Clef-flash	imcs21	test	10080668	symptom_082	10080668	0.002434926	18.421532166888937	not_mentioned	0.9387	not_mentioned	correct	ok	not_mentioned	released	option_probability
Clef-flash	imcs21	test	10080668	symptom_083	10080668	0.002434926	18.421532166888937	not_mentioned	0.7021	not_mentioned	correct	ok	not_mentioned	released	option_probability
Clef-flash	imcs21	test	10080668	symptom_084	10080668	0.002434926	18.421532166888937	not_mentioned	0.9609	not_mentioned	correct	ok	not_mentioned	released	option_probability
Clef-flash	imcs21	test	10080668	symptom_085	10080668	0.002434926	18.421532166888937	not_mentioned	0.8999	not_mentioned	correct	ok	not_mentioned	released	option_probability
Clef-flash	imcs21	test	10080668	symptom_086	10080668	0.002434926	18.421532166888937	not_mentioned	0.4328	not_mentioned	correct	ok	not_mentioned	released	option_probability
Clef-flash	imcs21	test	10080668	symptom_087	10080668	0.002434926	18.421532166888937	not_mentioned	0.7549	not_mentioned	correct	ok	not_mentioned	released	option_probability
Clef-flash	imcs21	test	10080668	symptom_088	10080668	0.002434926	18.421532166888937	not_mentioned	0.8801	not_mentioned	correct	ok	not_mentioned	released	option_probability
Clef-flash	imcs21	test	10080668	symptom_089	10080668	0.002434926	18.421532166888937	not_mentioned	0.4686	not_mentioned	correct	ok	not_mentioned	released	option_probability
Clef-flash	imcs21	test	10080668	symptom_090	10080668	0.002434926	18.421532166888937	not_mentioned	0.737	not_mentioned	correct	ok	not_mentioned	released	option_probability
Clef-flash	imcs21	test	10080668	symptom_091	10080668	0.002434926	18.421532166888937	not_mentioned	0.9691	not_mentioned	correct	ok	not_mentioned	released	option_probability
Clef-flash	imcs21	test	10080668	symptom_092	10080668	0.002434926	18.421532166888937	not_mentioned	0.8462	not_mentioned	correct	ok	not_mentioned	released	option_probability
Clef-flash	imcs21	test	10080668	symptom_093	10080668	0.002434926	18.421532166888937	not_mentioned	0.9246	not_mentioned	correct	ok	not_mentioned	released	option_probability
Clef-flash	imcs21	test	10080668	symptom_094	10080668	0.002434926	18.421532166888937	not_mentioned	0.877	not_mentioned	correct	ok	not_mentioned	released	option_probability
Clef-flash	imcs21	test	10080668	symptom_095	10080668	0.002434926	18.421532166888937	not_mentioned	0.8243	not_mentioned	correct	ok	not_mentioned	released	option_probability
Clef-flash	imcs21	test	10080668	symptom_096	10080668	0.002434926	18.421532166888937	not_mentioned	0.9267	not_mentioned	correct	ok	not_mentioned	released	option_probability
Clef-flash	imcs21	test	10080668	symptom_097	10080668	0.002434926	18.421532166888937	not_mentioned	0.789	not_mentioned	correct	ok	not_mentioned	released	option_probability
Clef-flash	imcs21	test	10080668	symptom_098	10080668	0.002434926	18.421532166888937	not_mentioned	0.7461	not_mentioned	correct	ok	not_mentioned	released	option_probability
Clef-flash	imcs21	test	10080668	symptom_099	10080668	0.002434926	18.421532166888937	not_mentioned	0.8048	not_mentioned	correct	ok	not_mentioned	released	option_probability
Clef-flash	imcs21	test	10080668	symptom_100	10080668	0.002434926	18.421532166888937	not_mentioned	0.4766	not_mentioned	correct	ok	not_mentioned	released	option_probability
Clef-flash	imcs21	test	10080668	symptom_101	10080668	0.002434926	18.421532166888937	not_mentioned	0.8335	not_mentioned	correct	ok	not_mentioned	released	option_probability
Clef-flash	imcs21	test	10080668	symptom_102	10080668	0.002434926	18.421532166888937	not_mentioned	0.7305	not_mentioned	correct	ok	not_mentioned	released	option_probability
Clef-flash	imcs21	test	10080668	symptom_103	10080668	0.002434926	18.421532166888937	not_mentioned	0.9096	not_mentioned	correct	ok	not_mentioned	released	option_probability
Clef-flash	imcs21	test	10080668	symptom_104	10080668	0.002434926	18.421532166888937	not_mentioned	0.8789	not_mentioned	correct	ok	not_mentioned	released	option_probability
Clef-flash	imcs21	test	10080668	symptom_105	10080668	0.002434926	18.421532166888937	not_mentioned	0.943	not_mentioned	correct	ok	not_mentioned	released	option_probability
Clef-flash	imcs21	test	10080668	symptom_106	10080668	0.002434926	18.421532166888937	not_mentioned	0.7729	not_mentioned	correct	ok	not_mentioned	released	option_probability
Clef-flash	imcs21	test	10080668	symptom_107	10080668	0.002434926	18.421532166888937	not_mentioned	0.9251	not_mentioned	correct	ok	not_mentioned	released	option_probability
Clef-flash	imcs21	test	10080668	symptom_108	10080668	0.002434926	18.421532166888937	not_mentioned	0.9625	not_mentioned	correct	ok	not_mentioned	released	option_probability
Clef-flash	imcs21	test	10080668	symptom_109	10080668	0.002434926	18.421532166888937	uncertain	0.4645	not_mentioned	incorrect	ok	not_mentioned	released	option_probability
Clef-flash	imcs21	test	10080668	symptom_110	10080668	0.002434926	18.421532166888937	not_mentioned	0.884	not_mentioned	correct	ok	not_mentioned	released	option_probability
Clef-flash	imcs21	test	10080668	symptom_111	10080668	0.002434926	18.421532166888937	not_mentioned	0.9669	not_mentioned	correct	ok	not_mentioned	released	option_probability
Clef-flash	imcs21	test	10080668	symptom_112	10080668	0.002434926	18.421532166888937	not_mentioned	0.7926	not_mentioned	correct	ok	not_mentioned	released	option_probability
Clef-flash	imcs21	test	10080668	symptom_113	10080668	0.002434926	18.421532166888937	not_mentioned	0.8197	not_mentioned	correct	ok	not_mentioned	released	option_probability
Clef-flash	imcs21	test	10080668	symptom_114	10080668	0.002434926	18.421532166888937	not_mentioned	0.8538	not_mentioned	correct	ok	not_mentioned	released	option_probability
Clef-flash	imcs21	test	10080668	symptom_115	10080668	0.002434926	18.421532166888937	not_mentioned	0.9256	not_mentioned	correct	ok	not_mentioned	released	option_probability
Clef-flash	imcs21	test	10080668	symptom_116	10080668	0.002434926	18.421532166888937	uncertain	0.6497	not_mentioned	incorrect	ok	not_mentioned	released	option_probability
Clef-flash	imcs21	test	10080668	symptom_117	10080668	0.002434926	18.421532166888937	not_mentioned	0.8562	not_mentioned	correct	ok	not_mentioned	released	option_probability
Clef-flash	imcs21	test	10080668	symptom_118	10080668	0.002434926	18.421532166888937	not_mentioned	0.8618	not_mentioned	correct	ok	not_mentioned	released	option_probability
Clef-flash	imcs21	test	10080668	symptom_119	10080668	0.002434926	18.421532166888937	not_mentioned	0.8881	not_mentioned	correct	ok	not_mentioned	released	option_probability
Clef-flash	imcs21	test	10080668	symptom_120	10080668	0.002434926	18.421532166888937	not_mentioned	0.7066	not_mentioned	correct	ok	not_mentioned	released	option_probability
Clef-flash	imcs21	test	10080668	symptom_121	10080668	0.002434926	18.421532166888937	not_mentioned	0.8179	not_mentioned	correct	ok	not_mentioned	released	option_probability
Clef-flash	imcs21	test	10080668	symptom_122	10080668	0.002434926	18.421532166888937	not_mentioned	0.8905	not_mentioned	correct	ok	not_mentioned	released	option_probability
Clef-flash	imcs21	test	10080668	symptom_123	10080668	0.002434926	18.421532166888937	not_mentioned	0.3556	not_mentioned	correct	ok	not_mentioned	released	option_probability
Clef-flash	imcs21	test	10080668	symptom_124	10080668	0.002434926	18.421532166888937	negative	0.6051	not_mentioned	incorrect	ok	not_mentioned	released	option_probability
Clef-flash	imcs21	test	10080668	symptom_125	10080668	0.002434926	18.421532166888937	not_mentioned	0.8355	not_mentioned	correct	ok	not_mentioned	released	option_probability
Clef-flash	imcs21	test	10080668	symptom_126	10080668	0.002434926	18.421532166888937	not_mentioned	0.8929	not_mentioned	correct	ok	not_mentioned	released	option_probability
Clef-flash	imcs21	test	10080668	symptom_127	10080668	0.002434926	18.421532166888937	not_mentioned	0.5738	not_mentioned	correct	ok	not_mentioned	released	option_probability
Clef-flash	imcs21	test	10080668	symptom_128	10080668	0.002434926	18.421532166888937	not_mentioned	0.932	not_mentioned	correct	ok	not_mentioned	released	option_probability
Clef-flash	imcs21	test	10080668	symptom_129	10080668	0.002434926	18.421532166888937	not_mentioned	0.9537	not_mentioned	correct	ok	not_mentioned	released	option_probability
Clef-flash	imcs21	test	10080668	symptom_130	10080668	0.002434926	18.421532166888937	not_mentioned	0.8472	not_mentioned	correct	ok	not_mentioned	released	option_probability
Clef-flash	imcs21	test	10080668	symptom_131	10080668	0.002434926	18.421532166888937	not_mentioned	0.9278	not_mentioned	correct	ok	not_mentioned	released	option_probability
Clef-flash	imcs21	test	10080668	symptom_132	10080668	0.002434926	18.421532166888937	not_mentioned	0.937	not_mentioned	correct	ok	not_mentioned	released	option_probability
Clef-flash	imcs21	test	10080668	symptom_133	10080668	0.002434926	18.421532166888937	not_mentioned	0.9589	not_mentioned	correct	ok	not_mentioned	released	option_probability
Clef-flash	imcs21	test	10080668	symptom_134	10080668	0.002434926	18.421532166888937	not_mentioned	0.6235	not_mentioned	correct	ok	not_mentioned	released	option_probability
Clef-flash	imcs21	test	10080668	symptom_135	10080668	0.002434926	18.421532166888937	not_mentioned	0.944	not_mentioned	correct	ok	not_mentioned	released	option_probability
Clef-flash	imcs21	test	10080668	symptom_136	10080668	0.002434926	18.421532166888937	not_mentioned	0.7482	not_mentioned	correct	ok	not_mentioned	released	option_probability
Clef-flash	imcs21	test	10080668	symptom_137	10080668	0.002434926	18.421532166888937	not_mentioned	0.7055	not_mentioned	correct	ok	not_mentioned	released	option_probability
Clef-flash	imcs21	test	10080668	symptom_138	10080668	0.002434926	18.421532166888937	not_mentioned	0.5988	not_mentioned	correct	ok	not_mentioned	released	option_probability
Clef-flash	imcs21	test	10080668	symptom_139	10080668	0.002434926	18.421532166888937	not_mentioned	0.9047	not_mentioned	correct	ok	not_mentioned	released	option_probability
Clef-flash	imcs21	test	10080668	symptom_140	10080668	0.002434926	18.421532166888937	not_mentioned	0.9428	not_mentioned	correct	ok	not_mentioned	released	option_probability
Clef-flash	imcs21	test	10080668	symptom_141	10080668	0.002434926	18.421532166888937	not_mentioned	0.9435	not_mentioned	correct	ok	not_mentioned	released	option_probability
Clef-flash	imcs21	test	10080668	symptom_142	10080668	0.002434926	18.421532166888937	not_mentioned	0.9714	not_mentioned	correct	ok	not_mentioned	released	option_probability
Clef-flash	imcs21	test	10080668	symptom_143	10080668	0.002434926	18.421532166888937	not_mentioned	0.9211	not_mentioned	correct	ok	not_mentioned	released	option_probability
Clef-flash	imcs21	test	10080668	symptom_144	10080668	0.002434926	18.421532166888937	not_mentioned	0.9396	not_mentioned	correct	ok	not_mentioned	released	option_probability
Clef-flash	imcs21	test	10080668	symptom_145	10080668	0.002434926	18.421532166888937	not_mentioned	0.8468	not_mentioned	correct	ok	not_mentioned	released	option_probability
Clef-flash	imcs21	test	10080668	symptom_146	10080668	0.002434926	18.421532166888937	not_mentioned	0.8227	not_mentioned	correct	ok	not_mentioned	released	option_probability
Clef-flash	imcs21	test	10080668	symptom_147	10080668	0.002434926	18.421532166888937	not_mentioned	0.9356	not_mentioned	correct	ok	not_mentioned	released	option_probability
Clef-flash	imcs21	test	10080668	symptom_148	10080668	0.002434926	18.421532166888937	not_mentioned	0.8838	not_mentioned	correct	ok	not_mentioned	released	option_probability
Clef-flash	imcs21	test	10080668	symptom_149	10080668	0.002434926	18.421532166888937	not_mentioned	0.8099	not_mentioned	correct	ok	not_mentioned	released	option_probability
Clef-flash	imcs21	test	10080668	symptom_150	10080668	0.002434926	18.421532166888937	not_mentioned	0.9525	not_mentioned	correct	ok	not_mentioned	released	option_probability
Clef-flash	imcs21	test	10080668	symptom_151	10080668	0.002434926	18.421532166888937	not_mentioned	0.9416	not_mentioned	correct	ok	not_mentioned	released	option_probability
Clef-flash	imcs21	test	10080668	symptom_152	10080668	0.002434926	18.421532166888937	not_mentioned	0.8718	not_mentioned	correct	ok	not_mentioned	released	option_probability
Clef-flash	imcs21	test	10080668	symptom_153	10080668	0.002434926	18.421532166888937	not_mentioned	0.9531	not_mentioned	correct	ok	not_mentioned	released	option_probability
Clef-flash	imcs21	test	10080668	symptom_154	10080668	0.002434926	18.421532166888937	uncertain	0.7203	not_mentioned	incorrect	ok	not_mentioned	released	option_probability
Clef-flash	imcs21	test	10080668	symptom_155	10080668	0.002434926	18.421532166888937	not_mentioned	0.8361	not_mentioned	correct	ok	not_mentioned	released	option_probability
Clef-flash	imcs21	test	10080668	symptom_156	10080668	0.002434926	18.421532166888937	not_mentioned	0.8537	not_mentioned	correct	ok	not_mentioned	released	option_probability
Clef-flash	imcs21	test	10080668	symptom_157	10080668	0.002434926	18.421532166888937	not_mentioned	0.4894	not_mentioned	correct	ok	not_mentioned	released	option_probability
Clef-flash	imcs21	test	10080668	symptom_158	10080668	0.002434926	18.421532166888937	not_mentioned	0.6336	not_mentioned	correct	ok	not_mentioned	released	option_probability
Clef-flash	imcs21	test	10080668	symptom_159	10080668	0.002434926	18.421532166888937	not_mentioned	0.9516	not_mentioned	correct	ok	not_mentioned	released	option_probability
Clef-flash	imcs21	test	10080668	symptom_160	10080668	0.002434926	18.421532166888937	not_mentioned	0.9046	not_mentioned	correct	ok	not_mentioned	released	option_probability
Clef-flash	imcs21	test	10080668	symptom_161	10080668	0.002434926	18.421532166888937	not_mentioned	0.9727	not_mentioned	correct	ok	not_mentioned	released	option_probability
Clef-flash	imcs21	test	10080668	symptom_162	10080668	0.002434926	18.421532166888937	not_mentioned	0.7444	not_mentioned	correct	ok	not_mentioned	released	option_probability
Clef-flash	imcs21	test	10080668	symptom_163	10080668	0.002434926	18.421532166888937	not_mentioned	0.7785	not_mentioned	correct	ok	not_mentioned	released	option_probability
Clef-flash	imcs21	test	10080668	symptom_164	10080668	0.002434926	18.421532166888937	not_mentioned	0.8733	not_mentioned	correct	ok	not_mentioned	released	option_probability
Clef-flash	imcs21	test	10080668	symptom_165	10080668	0.002434926	18.421532166888937	not_mentioned	0.816	not_mentioned	correct	ok	not_mentioned	released	option_probability
Clef-flash	imcs21	test	10080668	symptom_166	10080668	0.002434926	18.421532166888937	not_mentioned	0.7373	not_mentioned	correct	ok	not_mentioned	released	option_probability
Clef-flash	imcs21	test	10080668	symptom_167	10080668	0.002434926	18.421532166888937	not_mentioned	0.7064	not_mentioned	correct	ok	not_mentioned	released	option_probability
Clef-flash	imcs21	test	10080668	symptom_168	10080668	0.002434926	18.421532166888937	not_mentioned	0.7582	not_mentioned	correct	ok	not_mentioned	released	option_probability
Clef-flash	imcs21	test	10080668	symptom_169	10080668	0.002434926	18.421532166888937	not_mentioned	0.7966	not_mentioned	correct	ok	not_mentioned	released	option_probability
Clef-flash	imcs21	test	10080668	symptom_170	10080668	0.002434926	18.421532166888937	not_mentioned	0.9443	not_mentioned	correct	ok	not_mentioned	released	option_probability
Clef-flash	imcs21	test	10080668	symptom_171	10080668	0.002434926	18.421532166888937	not_mentioned	0.8465	not_mentioned	correct	ok	not_mentioned	released	option_probability
Clef-flash	imcs21	test	10080668	symptom_172	10080668	0.002434926	18.421532166888937	not_mentioned	0.8607	not_mentioned	correct	ok	not_mentioned	released	option_probability
Clef-flash	imcs21	test	10080668	symptom_173	10080668	0.002434926	18.421532166888937	not_mentioned	0.8128	not_mentioned	correct	ok	not_mentioned	released	option_probability
Clef-flash	imcs21	test	10080668	symptom_174	10080668	0.002434926	18.421532166888937	not_mentioned	0.906	not_mentioned	correct	ok	not_mentioned	released	option_probability
Clef-flash	imcs21	test	10080668	symptom_175	10080668	0.002434926	18.421532166888937	not_mentioned	0.697	not_mentioned	correct	ok	not_mentioned	released	option_probability
Clef-flash	imcs21	test	10080668	symptom_176	10080668	0.002434926	18.421532166888937	not_mentioned	0.7587	not_mentioned	correct	ok	not_mentioned	released	option_probability
Clef-flash	imcs21	test	10080668	symptom_177	10080668	0.002434926	18.421532166888937	not_mentioned	0.7922	not_mentioned	correct	ok	not_mentioned	released	option_probability
Clef-flash	imcs21	test	10080668	symptom_178	10080668	0.002434926	18.421532166888937	not_mentioned	0.8426	not_mentioned	correct	ok	not_mentioned	released	option_probability
Clef-flash	imcs21	test	10080668	symptom_179	10080668	0.002434926	18.421532166888937	not_mentioned	0.6554	not_mentioned	correct	ok	not_mentioned	released	option_probability
Clef-flash	imcs21	test	10080668	symptom_180	10080668	0.002434926	18.421532166888937	not_mentioned	0.9115	not_mentioned	correct	ok	not_mentioned	released	option_probability
Clef-flash	imcs21	test	10080668	symptom_181	10080668	0.002434926	18.421532166888937	not_mentioned	0.882	not_mentioned	correct	ok	not_mentioned	released	option_probability
Clef-flash	imcs21	test	10080668	symptom_182	10080668	0.002434926	18.421532166888937	not_mentioned	0.8728	not_mentioned	correct	ok	not_mentioned	released	option_probability
Clef-flash	imcs21	test	10080668	symptom_183	10080668	0.002434926	18.421532166888937	not_mentioned	0.9405	not_mentioned	correct	ok	not_mentioned	released	option_probability
Clef-flash	imcs21	test	10080668	symptom_184	10080668	0.002434926	18.421532166888937	not_mentioned	0.8419	not_mentioned	correct	ok	not_mentioned	released	option_probability
Clef-flash	imcs21	test	10080668	symptom_185	10080668	0.002434926	18.421532166888937	not_mentioned	0.688	not_mentioned	correct	ok	not_mentioned	released	option_probability
Clef-flash	imcs21	test	10080668	symptom_186	10080668	0.002434926	18.421532166888937	not_mentioned	0.8964	not_mentioned	correct	ok	not_mentioned	released	option_probability
Clef-flash	imcs21	test	10080668	symptom_187	10080668	0.002434926	18.421532166888937	not_mentioned	0.8781	not_mentioned	correct	ok	not_mentioned	released	option_probability
Clef-flash	imcs21	test	10080668	symptom_188	10080668	0.002434926	18.421532166888937	not_mentioned	0.687	not_mentioned	correct	ok	not_mentioned	released	option_probability
Clef-flash	imcs21	test	10080668	symptom_189	10080668	0.002434926	18.421532166888937	not_mentioned	0.7419	not_mentioned	correct	ok	not_mentioned	released	option_probability
Clef-flash	imcs21	test	10080668	symptom_190	10080668	0.002434926	18.421532166888937	not_mentioned	0.8936	not_mentioned	correct	ok	not_mentioned	released	option_probability
Clef-flash	imcs21	test	10080668	symptom_191	10080668	0.002434926	18.421532166888937	not_mentioned	0.858	not_mentioned	correct	ok	not_mentioned	released	option_probability
Clef-flash	imcs21	test	10080668	symptom_192	10080668	0.002434926	18.421532166888937	not_mentioned	0.8863	not_mentioned	correct	ok	not_mentioned	released	option_probability
Clef-flash	imcs21	test	10080668	symptom_193	10080668	0.002434926	18.421532166888937	not_mentioned	0.965	not_mentioned	correct	ok	not_mentioned	released	option_probability
Clef-flash	imcs21	test	10080668	symptom_194	10080668	0.002434926	18.421532166888937	not_mentioned	0.9444	not_mentioned	correct	ok	not_mentioned	released	option_probability
Clef-flash	imcs21	test	10080668	symptom_195	10080668	0.002434926	18.421532166888937	not_mentioned	0.9777	not_mentioned	correct	ok	not_mentioned	released	option_probability
Clef-flash	imcs21	test	10080668	symptom_196	10080668	0.002434926	18.421532166888937	not_mentioned	0.9757	not_mentioned	correct	ok	not_mentioned	released	option_probability
Clef-flash	imcs21	test	10080668	symptom_197	10080668	0.002434926	18.421532166888937	not_mentioned	0.8796	not_mentioned	correct	ok	not_mentioned	released	option_probability
Clef-flash	imcs21	test	10080668	symptom_198	10080668	0.002434926	18.421532166888937	not_mentioned	0.9565	not_mentioned	correct	ok	not_mentioned	released	option_probability
Clef-flash	imcs21	test	10080668	symptom_199	10080668	0.002434926	18.421532166888937	not_mentioned	0.9698	not_mentioned	correct	ok	not_mentioned	released	option_probability
Clef-flash	imcs21	test	10080668	symptom_200	10080668	0.002434926	18.421532166888937	not_mentioned	0.9065	not_mentioned	correct	ok	not_mentioned	released	option_probability
Clef-flash	imcs21	test	10080668	symptom_201	10080668	0.002434926	18.421532166888937	not_mentioned	0.7612	not_mentioned	correct	ok	not_mentioned	released	option_probability
Clef-flash	imcs21	test	10080668	symptom_202	10080668	0.002434926	18.421532166888937	not_mentioned	0.8376	not_mentioned	correct	ok	not_mentioned	released	option_probability
Clef-flash	imcs21	test	10080668	symptom_203	10080668	0.002434926	18.421532166888937	not_mentioned	0.9408	not_mentioned	correct	ok	not_mentioned	released	option_probability
Clef-flash	imcs21	test	10080668	symptom_204	10080668	0.002434926	18.421532166888937	not_mentioned	0.9697	not_mentioned	correct	ok	not_mentioned	released	option_probability
Clef-flash	imcs21	test	10080668	symptom_205	10080668	0.002434926	18.421532166888937	not_mentioned	0.8815	not_mentioned	correct	ok	not_mentioned	released	option_probability
Clef-flash	imcs21	test	10080668	symptom_206	10080668	0.002434926	18.421532166888937	not_mentioned	0.9168	not_mentioned	correct	ok	not_mentioned	released	option_probability
Clef-flash	imcs21	test	10080668	symptom_207	10080668	0.002434926	18.421532166888937	not_mentioned	0.9378	not_mentioned	correct	ok	not_mentioned	released	option_probability
Clef-flash	imcs21	test	10080668	symptom_208	10080668	0.002434926	18.421532166888937	not_mentioned	0.9289	not_mentioned	correct	ok	not_mentioned	released	option_probability
Clef-flash	imcs21	test	10080668	symptom_209	10080668	0.002434926	18.421532166888937	not_mentioned	0.9426	not_mentioned	correct	ok	not_mentioned	released	option_probability
Clef-flash	imcs21	test	10080668	symptom_210	10080668	0.002434926	18.421532166888937	not_mentioned	0.6814	not_mentioned	correct	ok	not_mentioned	released	option_probability
Clef-flash	imcs21	test	10080668	symptom_211	10080668	0.002434926	18.421532166888937	not_mentioned	0.8056	not_mentioned	correct	ok	not_mentioned	released	option_probability
Clef-flash	imcs21	test	10080668	symptom_212	10080668	0.002434926	18.421532166888937	not_mentioned	0.829	not_mentioned	correct	ok	not_mentioned	released	option_probability
Clef-flash	imcs21	test	10080668	symptom_213	10080668	0.002434926	18.421532166888937	not_mentioned	0.7305	not_mentioned	correct	ok	not_mentioned	released	option_probability
Clef-flash	imcs21	test	10080668	symptom_214	10080668	0.002434926	18.421532166888937	not_mentioned	0.8936	not_mentioned	correct	ok	not_mentioned	released	option_probability
Clef-flash	imcs21	test	10080668	symptom_215	10080668	0.002434926	18.421532166888937	not_mentioned	0.922	not_mentioned	correct	ok	not_mentioned	released	option_probability
Clef-flash	imcs21	test	10080668	symptom_216	10080668	0.002434926	18.421532166888937	not_mentioned	0.9295	not_mentioned	correct	ok	not_mentioned	released	option_probability
Clef-flash	imcs21	test	10080668	symptom_217	10080668	0.002434926	18.421532166888937	not_mentioned	0.9519	not_mentioned	correct	ok	not_mentioned	released	option_probability
Clef-flash	imcs21	test	10080668	symptom_218	10080668	0.002434926	18.421532166888937	not_mentioned	0.9279	not_mentioned	correct	ok	not_mentioned	released	option_probability
Clef-flash	imcs21	test	10080668	symptom_219	10080668	0.002434926	18.421532166888937	not_mentioned	0.9495	not_mentioned	correct	ok	not_mentioned	released	option_probability
Clef-flash	imcs21	test	10080668	symptom_220	10080668	0.002434926	18.421532166888937	not_mentioned	0.8257	not_mentioned	correct	ok	not_mentioned	released	option_probability
Clef-flash	imcs21	test	10080668	symptom_221	10080668	0.002434926	18.421532166888937	not_mentioned	0.9561	not_mentioned	correct	ok	not_mentioned	released	option_probability
Clef-flash	imcs21	test	10080668	symptom_222	10080668	0.002434926	18.421532166888937	not_mentioned	0.9099	not_mentioned	correct	ok	not_mentioned	released	option_probability
Clef-flash	imcs21	test	10080668	symptom_223	10080668	0.002434926	18.421532166888937	not_mentioned	0.8563	not_mentioned	correct	ok	not_mentioned	released	option_probability
Clef-flash	imcs21	test	10080668	symptom_224	10080668	0.002434926	18.421532166888937	not_mentioned	0.882	not_mentioned	correct	ok	not_mentioned	released	option_probability
Clef-flash	imcs21	test	10080668	symptom_225	10080668	0.002434926	18.421532166888937	not_mentioned	0.7598	not_mentioned	correct	ok	not_mentioned	released	option_probability
Clef-flash	imcs21	test	10080668	symptom_226	10080668	0.002434926	18.421532166888937	not_mentioned	0.8423	not_mentioned	correct	ok	not_mentioned	released	option_probability
Clef-flash	imcs21	test	10080668	symptom_227	10080668	0.002434926	18.421532166888937	not_mentioned	0.8009	not_mentioned	correct	ok	not_mentioned	released	option_probability
Clef-flash	imcs21	test	10080668	symptom_228	10080668	0.002434926	18.421532166888937	not_mentioned	0.9226	not_mentioned	correct	ok	not_mentioned	released	option_probability
Clef-flash	imcs21	test	10080668	symptom_229	10080668	0.002434926	18.421532166888937	not_mentioned	0.8184	not_mentioned	correct	ok	not_mentioned	released	option_probability
Clef-flash	imcs21	test	10080668	symptom_230	10080668	0.002434926	18.421532166888937	not_mentioned	0.7818	not_mentioned	correct	ok	not_mentioned	released	option_probability
Clef-flash	imcs21	test	10080668	symptom_231	10080668	0.002434926	18.421532166888937	not_mentioned	0.8822	not_mentioned	correct	ok	not_mentioned	released	option_probability
Clef-flash	imcs21	test	10080668	symptom_232	10080668	0.002434926	18.421532166888937	not_mentioned	0.8124	not_mentioned	correct	ok	not_mentioned	released	option_probability
Clef-flash	imcs21	test	10080668	symptom_233	10080668	0.002434926	18.421532166888937	not_mentioned	0.9208	not_mentioned	correct	ok	not_mentioned	released	option_probability
Clef-flash	imcs21	test	10080668	symptom_234	10080668	0.002434926	18.421532166888937	not_mentioned	0.9452	not_mentioned	correct	ok	not_mentioned	released	option_probability
Clef-flash	imcs21	test	10080668	symptom_235	10080668	0.002434926	18.421532166888937	not_mentioned	0.8544	not_mentioned	correct	ok	not_mentioned	released	option_probability
Clef-flash	imcs21	test	10080668	symptom_236	10080668	0.002434926	18.421532166888937	not_mentioned	0.911	not_mentioned	correct	ok	not_mentioned	released	option_probability
Clef-flash	imcs21	test	10080668	symptom_237	10080668	0.002434926	18.421532166888937	not_mentioned	0.9012	not_mentioned	correct	ok	not_mentioned	released	option_probability
Clef-flash	imcs21	test	10080668	symptom_238	10080668	0.002434926	18.421532166888937	not_mentioned	0.7924	not_mentioned	correct	ok	not_mentioned	released	option_probability
Clef-flash	imcs21	test	10080668	symptom_239	10080668	0.002434926	18.421532166888937	not_mentioned	0.959	not_mentioned	correct	ok	not_mentioned	released	option_probability
Clef-flash	imcs21	test	10080668	symptom_240	10080668	0.002434926	18.421532166888937	not_mentioned	0.7843	not_mentioned	correct	ok	not_mentioned	released	option_probability
Clef-flash	imcs21	test	10080668	symptom_241	10080668	0.002434926	18.421532166888937	not_mentioned	0.9578	not_mentioned	correct	ok	not_mentioned	released	option_probability
Clef-flash	imcs21	test	10080668	symptom_242	10080668	0.002434926	18.421532166888937	not_mentioned	0.949	not_mentioned	correct	ok	not_mentioned	released	option_probability
Clef-flash	imcs21	test	10080668	symptom_243	10080668	0.002434926	18.421532166888937	not_mentioned	0.926	not_mentioned	correct	ok	not_mentioned	released	option_probability
Clef-flash	imcs21	test	10080668	symptom_244	10080668	0.002434926	18.421532166888937	not_mentioned	0.8522	not_mentioned	correct	ok	not_mentioned	released	option_probability
Clef-flash	imcs21	test	10080668	symptom_245	10080668	0.002434926	18.421532166888937	positive	0.9164	not_mentioned	incorrect	ok	not_mentioned	released	option_probability
Clef-flash	imcs21	test	10080668	symptom_246	10080668	0.002434926	18.421532166888937	not_mentioned	0.8468	not_mentioned	correct	ok	not_mentioned	released	option_probability
Clef-flash	imcs21	test	10080668	symptom_247	10080668	0.002434926	18.421532166888937	not_mentioned	0.8776	not_mentioned	correct	ok	not_mentioned	released	option_probability
Clef-flash	imcs21	test	10080668	symptom_248	10080668	0.002434926	18.421532166888937	not_mentioned	0.8886000000000001	not_mentioned	correct	ok	not_mentioned	released	option_probability
Clef-flash	imcs21	test	10080668	symptom_249	10080668	0.002434926	18.421532166888937	not_mentioned	0.7722	not_mentioned	correct	ok	not_mentioned	released	option_probability
Clef-flash	imcs21	test	10080668	symptom_250	10080668	0.002434926	18.421532166888937	not_mentioned	0.7706	not_mentioned	correct	ok	not_mentioned	released	option_probability
Clef-flash	imcs21	test	10080668	symptom_251	10080668	0.002434926	18.421532166888937	not_mentioned	0.7564	not_mentioned	correct	ok	not_mentioned	released	option_probability
Clef-flash	imcs21	test	10080668	symptom_252	10080668	0.002434926	18.421532166888937	not_mentioned	0.9014	not_mentioned	correct	ok	not_mentioned	released	option_probability
Clef-flash	imcs21	test	10080668	symptom_253	10080668	0.002434926	18.421532166888937	not_mentioned	0.9464	not_mentioned	correct	ok	not_mentioned	released	option_probability
Clef-flash	imcs21	test	10080668	symptom_254	10080668	0.002434926	18.421532166888937	not_mentioned	0.7022	not_mentioned	correct	ok	not_mentioned	released	option_probability
Clef-flash	imcs21	test	10080668	symptom_255	10080668	0.002434926	18.421532166888937	not_mentioned	0.9173	not_mentioned	correct	ok	not_mentioned	released	option_probability
Clef-flash	imcs21	test	10080668	symptom_256	10080668	0.002434926	18.421532166888937	not_mentioned	0.8444	not_mentioned	correct	ok	not_mentioned	released	option_probability
Clef-flash	imcs21	test	10080668	symptom_257	10080668	0.002434926	18.421532166888937	not_mentioned	0.9753	not_mentioned	correct	ok	not_mentioned	released	option_probability
Clef-flash	imcs21	test	10080668	symptom_258	10080668	0.002434926	18.421532166888937	not_mentioned	0.9693	not_mentioned	correct	ok	not_mentioned	released	option_probability
Clef-flash	imcs21	test	10080668	symptom_259	10080668	0.002434926	18.421532166888937	not_mentioned	0.9297	not_mentioned	correct	ok	not_mentioned	released	option_probability
Clef-flash	imcs21	test	10080668	symptom_260	10080668	0.002434926	18.421532166888937	not_mentioned	0.4716	not_mentioned	correct	ok	not_mentioned	released	option_probability
Clef-flash	imcs21	test	10080668	symptom_261	10080668	0.002434926	18.421532166888937	not_mentioned	0.9799	not_mentioned	correct	ok	not_mentioned	released	option_probability
Clef-flash	imcs21	test	10080668	symptom_262	10080668	0.002434926	18.421532166888937	not_mentioned	0.9622	not_mentioned	correct	ok	not_mentioned	released	option_probability
Clef-flash	imcs21	test	10080668	symptom_263	10080668	0.002434926	18.421532166888937	not_mentioned	0.9482	not_mentioned	correct	ok	not_mentioned	released	option_probability
Clef-flash	imcs21	test	10080668	symptom_264	10080668	0.002434926	18.421532166888937	not_mentioned	0.9698	not_mentioned	correct	ok	not_mentioned	released	option_probability
Clef-flash	imcs21	test	10080668	symptom_265	10080668	0.002434926	18.421532166888937	not_mentioned	0.9558	not_mentioned	correct	ok	not_mentioned	released	option_probability
Clef-flash	imcs21	test	10080668	symptom_266	10080668	0.002434926	18.421532166888937	not_mentioned	0.968	not_mentioned	correct	ok	not_mentioned	released	option_probability
Clef-flash	imcs21	test	10080668	symptom_267	10080668	0.002434926	18.421532166888937	not_mentioned	0.9426	not_mentioned	correct	ok	not_mentioned	released	option_probability
Clef-flash	imcs21	test	10080668	symptom_268	10080668	0.002434926	18.421532166888937	not_mentioned	0.9144	not_mentioned	correct	ok	not_mentioned	released	option_probability
Clef-flash	imcs21	test	10080668	symptom_269	10080668	0.002434926	18.421532166888937	not_mentioned	0.8397	not_mentioned	correct	ok	not_mentioned	released	option_probability
Clef-flash	imcs21	test	10080668	symptom_270	10080668	0.002434926	18.421532166888937	not_mentioned	0.724	not_mentioned	correct	ok	not_mentioned	released	option_probability
Clef-flash	imcs21	test	10080668	symptom_271	10080668	0.002434926	18.421532166888937	not_mentioned	0.8997	not_mentioned	correct	ok	not_mentioned	released	option_probability
Clef-flash	imcs21	test	10080668	symptom_272	10080668	0.002434926	18.421532166888937	not_mentioned	0.9522	not_mentioned	correct	ok	not_mentioned	released	option_probability
Clef-flash	imcs21	test	10080668	symptom_273	10080668	0.002434926	18.421532166888937	not_mentioned	0.8884	not_mentioned	correct	ok	not_mentioned	released	option_probability
Clef-flash	imcs21	test	10080668	symptom_274	10080668	0.002434926	18.421532166888937	not_mentioned	0.5442	not_mentioned	correct	ok	not_mentioned	released	option_probability
Clef-flash	imcs21	test	10080668	symptom_275	10080668	0.002434926	18.421532166888937	not_mentioned	0.896	not_mentioned	correct	ok	not_mentioned	released	option_probability
Clef-flash	imcs21	test	10080668	symptom_276	10080668	0.002434926	18.421532166888937	not_mentioned	0.941	not_mentioned	correct	ok	not_mentioned	released	option_probability
Clef-flash	imcs21	test	10080668	symptom_277	10080668	0.002434926	18.421532166888937	not_mentioned	0.8534	not_mentioned	correct	ok	not_mentioned	released	option_probability
Clef-flash	imcs21	test	10080668	symptom_278	10080668	0.002434926	18.421532166888937	not_mentioned	0.9568	not_mentioned	correct	ok	not_mentioned	released	option_probability
Clef-flash	imcs21	test	10080668	symptom_279	10080668	0.002434926	18.421532166888937	not_mentioned	0.8717	not_mentioned	correct	ok	not_mentioned	released	option_probability
Clef-flash	imcs21	test	10080668	symptom_280	10080668	0.002434926	18.421532166888937	not_mentioned	0.8355	not_mentioned	correct	ok	not_mentioned	released	option_probability
Clef-flash	imcs21	test	10080668	symptom_281	10080668	0.002434926	18.421532166888937	not_mentioned	0.9634	not_mentioned	correct	ok	not_mentioned	released	option_probability
Clef-flash	imcs21	test	10080668	symptom_282	10080668	0.002434926	18.421532166888937	not_mentioned	0.7368	not_mentioned	correct	ok	not_mentioned	released	option_probability
Clef-flash	imcs21	test	10080668	symptom_283	10080668	0.002434926	18.421532166888937	not_mentioned	0.9045	not_mentioned	correct	ok	not_mentioned	released	option_probability
Clef-flash	imcs21	test	10080668	symptom_284	10080668	0.002434926	18.421532166888937	not_mentioned	0.9594	not_mentioned	correct	ok	not_mentioned	released	option_probability
Clef-flash	imcs21	test	10080668	symptom_285	10080668	0.002434926	18.421532166888937	not_mentioned	0.8853	not_mentioned	correct	ok	not_mentioned	released	option_probability
Clef-flash	imcs21	test	10080668	symptom_286	10080668	0.002434926	18.421532166888937	not_mentioned	0.8852	not_mentioned	correct	ok	not_mentioned	released	option_probability
Clef-flash	imcs21	test	10080668	symptom_287	10080668	0.002434926	18.421532166888937	not_mentioned	0.9469	not_mentioned	correct	ok	not_mentioned	released	option_probability
Clef-flash	imcs21	test	10080668	symptom_288	10080668	0.002434926	18.421532166888937	not_mentioned	0.8872	not_mentioned	correct	ok	not_mentioned	released	option_probability
Clef-flash	imcs21	test	10080668	symptom_289	10080668	0.002434926	18.421532166888937	not_mentioned	0.9061	not_mentioned	correct	ok	not_mentioned	released	option_probability
Clef-flash	imcs21	test	10080668	symptom_290	10080668	0.002434926	18.421532166888937	not_mentioned	0.8088	not_mentioned	correct	ok	not_mentioned	released	option_probability
Clef-flash	imcs21	test	10080668	symptom_291	10080668	0.002434926	18.421532166888937	not_mentioned	0.7632	not_mentioned	correct	ok	not_mentioned	released	option_probability
Clef-flash	imcs21	test	10080668	symptom_292	10080668	0.002434926	18.421532166888937	not_mentioned	0.9376	not_mentioned	correct	ok	not_mentioned	released	option_probability
Clef-flash	imcs21	test	10080668	symptom_293	10080668	0.002434926	18.421532166888937	not_mentioned	0.9669	not_mentioned	correct	ok	not_mentioned	released	option_probability
Clef-flash	imcs21	test	10080668	symptom_294	10080668	0.002434926	18.421532166888937	not_mentioned	0.8656	not_mentioned	correct	ok	not_mentioned	released	option_probability
Clef-flash	imcs21	test	10080668	symptom_295	10080668	0.002434926	18.421532166888937	not_mentioned	0.8429	not_mentioned	correct	ok	not_mentioned	released	option_probability
Clef-flash	imcs21	test	10080668	symptom_296	10080668	0.002434926	18.421532166888937	not_mentioned	0.8455	not_mentioned	correct	ok	not_mentioned	released	option_probability
Clef-flash	imcs21	test	10080668	symptom_297	10080668	0.002434926	18.421532166888937	not_mentioned	0.8084	not_mentioned	correct	ok	not_mentioned	released	option_probability
Clef-flash	imcs21	test	10080668	symptom_298	10080668	0.002434926	18.421532166888937	not_mentioned	0.9479	not_mentioned	correct	ok	not_mentioned	released	option_probability
Clef-flash	imcs21	test	10080668	symptom_299	10080668	0.002434926	18.421532166888937	not_mentioned	0.9095	not_mentioned	correct	ok	not_mentioned	released	option_probability
Clef-flash	imcs21	test	10080668	symptom_300	10080668	0.002434926	18.421532166888937	not_mentioned	0.7413	not_mentioned	correct	ok	not_mentioned	released	option_probability
Clef-flash	imcs21	test	10080668	symptom_301	10080668	0.002434926	18.421532166888937	not_mentioned	0.7474	not_mentioned	correct	ok	not_mentioned	released	option_probability
Clef-flash	imcs21	test	10080668	symptom_302	10080668	0.002434926	18.421532166888937	not_mentioned	0.7779	not_mentioned	correct	ok	not_mentioned	released	option_probability
Clef-flash	imcs21	test	10080668	symptom_303	10080668	0.002434926	18.421532166888937	not_mentioned	0.935	not_mentioned	correct	ok	not_mentioned	released	option_probability
Clef-flash	imcs21	test	10080668	symptom_304	10080668	0.002434926	18.421532166888937	not_mentioned	0.7247	not_mentioned	correct	ok	not_mentioned	released	option_probability
Clef-flash	imcs21	test	10080668	symptom_305	10080668	0.002434926	18.421532166888937	not_mentioned	0.6956	not_mentioned	correct	ok	not_mentioned	released	option_probability
Clef-flash	imcs21	test	10080668	symptom_306	10080668	0.002434926	18.421532166888937	not_mentioned	0.9488	not_mentioned	correct	ok	not_mentioned	released	option_probability
Clef-flash	imcs21	test	10080668	symptom_307	10080668	0.002434926	18.421532166888937	not_mentioned	0.6609	not_mentioned	correct	ok	not_mentioned	released	option_probability
Clef-flash	imcs21	test	10080668	symptom_308	10080668	0.002434926	18.421532166888937	not_mentioned	0.6476000000000001	not_mentioned	correct	ok	not_mentioned	released	option_probability
Clef-flash	imcs21	test	10080668	symptom_309	10080668	0.002434926	18.421532166888937	not_mentioned	0.6609	not_mentioned	correct	ok	not_mentioned	released	option_probability
Clef-flash	imcs21	test	10080668	symptom_310	10080668	0.002434926	18.421532166888937	not_mentioned	0.9158	not_mentioned	correct	ok	not_mentioned	released	option_probability
Clef-flash	imcs21	test	10080668	symptom_311	10080668	0.002434926	18.421532166888937	not_mentioned	0.8250000000000001	not_mentioned	correct	ok	not_mentioned	released	option_probability
Clef-flash	imcs21	test	10080668	symptom_312	10080668	0.002434926	18.421532166888937	not_mentioned	0.7402	not_mentioned	correct	ok	not_mentioned	released	option_probability
Clef-flash	imcs21	test	10080668	symptom_313	10080668	0.002434926	18.421532166888937	not_mentioned	0.9309	not_mentioned	correct	ok	not_mentioned	released	option_probability
Clef-flash	imcs21	test	10080668	symptom_314	10080668	0.002434926	18.421532166888937	not_mentioned	0.7887	not_mentioned	correct	ok	not_mentioned	released	option_probability
Clef-flash	imcs21	test	10080668	symptom_315	10080668	0.002434926	18.421532166888937	not_mentioned	0.9697	not_mentioned	correct	ok	not_mentioned	released	option_probability
Clef-flash	imcs21	test	10080668	symptom_316	10080668	0.002434926	18.421532166888937	not_mentioned	0.7504	not_mentioned	correct	ok	not_mentioned	released	option_probability
Clef-flash	imcs21	test	10080668	symptom_317	10080668	0.002434926	18.421532166888937	not_mentioned	0.9484	not_mentioned	correct	ok	not_mentioned	released	option_probability
Clef-flash	imcs21	test	10080668	symptom_318	10080668	0.002434926	18.421532166888937	not_mentioned	0.909	not_mentioned	correct	ok	not_mentioned	released	option_probability
Clef-flash	imcs21	test	10080668	symptom_319	10080668	0.002434926	18.421532166888937	not_mentioned	0.6669	not_mentioned	correct	ok	not_mentioned	released	option_probability
Clef-flash	imcs21	test	10080668	symptom_320	10080668	0.002434926	18.421532166888937	not_mentioned	0.8817	not_mentioned	correct	ok	not_mentioned	released	option_probability
Clef-flash	imcs21	test	10080668	symptom_321	10080668	0.002434926	18.421532166888937	not_mentioned	0.9467	not_mentioned	correct	ok	not_mentioned	released	option_probability
Clef-flash	imcs21	test	10080668	symptom_322	10080668	0.002434926	18.421532166888937	not_mentioned	0.9017	not_mentioned	correct	ok	not_mentioned	released	option_probability
Clef-flash	imcs21	test	10080668	symptom_323	10080668	0.002434926	18.421532166888937	not_mentioned	0.9511	not_mentioned	correct	ok	not_mentioned	released	option_probability
Clef-flash	imcs21	test	10080668	symptom_324	10080668	0.002434926	18.421532166888937	not_mentioned	0.9409	not_mentioned	correct	ok	not_mentioned	released	option_probability
Clef-flash	imcs21	test	10080668	symptom_325	10080668	0.002434926	18.421532166888937	not_mentioned	0.9474	not_mentioned	correct	ok	not_mentioned	released	option_probability
Clef-flash	imcs21	test	10080668	symptom_326	10080668	0.002434926	18.421532166888937	not_mentioned	0.9509	not_mentioned	correct	ok	not_mentioned	released	option_probability
Clef-flash	imcs21	test	10080668	symptom_327	10080668	0.002434926	18.421532166888937	not_mentioned	0.9482	not_mentioned	correct	ok	not_mentioned	released	option_probability
Clef-flash	imcs21	test	10080668	symptom_328	10080668	0.002434926	18.421532166888937	not_mentioned	0.9022	not_mentioned	correct	ok	not_mentioned	released	option_probability
Clef-flash	imcs21	test	10080668	symptom_329	10080668	0.002434926	18.421532166888937	not_mentioned	0.9398	not_mentioned	correct	ok	not_mentioned	released	option_probability
Clef-flash	imcs21	test	10080668	symptom_330	10080668	0.002434926	18.421532166888937	not_mentioned	0.9098	not_mentioned	correct	ok	not_mentioned	released	option_probability
Clef-flash	imcs21	test	10081187	symptom_000	10081187	0.0024828059999999997	25.691470083082095	not_mentioned	0.8888	not_mentioned	correct	ok	not_mentioned	released	option_probability
Clef-flash	imcs21	test	10081187	symptom_001	10081187	0.0024828059999999997	25.691470083082095	positive	0.9105	positive	correct	ok	positive	released	option_probability
Clef-flash	imcs21	test	10081187	symptom_002	10081187	0.0024828059999999997	25.691470083082095	not_mentioned	0.8645	not_mentioned	correct	ok	not_mentioned	released	option_probability
Clef-flash	imcs21	test	10081187	symptom_003	10081187	0.0024828059999999997	25.691470083082095	not_mentioned	0.9605	not_mentioned	correct	ok	not_mentioned	released	option_probability
Clef-flash	imcs21	test	10081187	symptom_004	10081187	0.0024828059999999997	25.691470083082095	positive	0.8998	positive	correct	ok	positive	released	option_probability
Clef-flash	imcs21	test	10081187	symptom_005	10081187	0.0024828059999999997	25.691470083082095	not_mentioned	0.95	not_mentioned	correct	ok	not_mentioned	released	option_probability
Clef-flash	imcs21	test	10081187	symptom_006	10081187	0.0024828059999999997	25.691470083082095	not_mentioned	0.8904	not_mentioned	correct	ok	not_mentioned	released	option_probability
Clef-flash	imcs21	test	10081187	symptom_007	10081187	0.0024828059999999997	25.691470083082095	not_mentioned	0.5248	positive	incorrect	ok	positive	released	option_probability
Clef-flash	imcs21	test	10081187	symptom_008	10081187	0.0024828059999999997	25.691470083082095	positive	0.523	not_mentioned	incorrect	ok	not_mentioned	released	option_probability
Clef-flash	imcs21	test	10081187	symptom_009	10081187	0.0024828059999999997	25.691470083082095	positive	0.7242	positive	correct	ok	positive	released	option_probability
Clef-flash	imcs21	test	10081187	symptom_010	10081187	0.0024828059999999997	25.691470083082095	not_mentioned	0.7933	not_mentioned	correct	ok	not_mentioned	released	option_probability
Clef-flash	imcs21	test	10081187	symptom_011	10081187	0.0024828059999999997	25.691470083082095	not_mentioned	0.8968	not_mentioned	correct	ok	not_mentioned	released	option_probability
Clef-flash	imcs21	test	10081187	symptom_012	10081187	0.0024828059999999997	25.691470083082095	not_mentioned	0.9234	not_mentioned	correct	ok	not_mentioned	released	option_probability
Clef-flash	imcs21	test	10081187	symptom_013	10081187	0.0024828059999999997	25.691470083082095	not_mentioned	0.9518	not_mentioned	correct	ok	not_mentioned	released	option_probability
Clef-flash	imcs21	test	10081187	symptom_014	10081187	0.0024828059999999997	25.691470083082095	not_mentioned	0.7265	not_mentioned	correct	ok	not_mentioned	released	option_probability
Clef-flash	imcs21	test	10081187	symptom_015	10081187	0.0024828059999999997	25.691470083082095	not_mentioned	0.547	not_mentioned	correct	ok	not_mentioned	released	option_probability
Clef-flash	imcs21	test	10081187	symptom_016	10081187	0.0024828059999999997	25.691470083082095	not_mentioned	0.9421	not_mentioned	correct	ok	not_mentioned	released	option_probability
Clef-flash	imcs21	test	10081187	symptom_017	10081187	0.0024828059999999997	25.691470083082095	not_mentioned	0.7943	not_mentioned	correct	ok	not_mentioned	released	option_probability
Clef-flash	imcs21	test	10081187	symptom_018	10081187	0.0024828059999999997	25.691470083082095	not_mentioned	0.9419	not_mentioned	correct	ok	not_mentioned	released	option_probability
Clef-flash	imcs21	test	10081187	symptom_019	10081187	0.0024828059999999997	25.691470083082095	not_mentioned	0.941	not_mentioned	correct	ok	not_mentioned	released	option_probability
Clef-flash	imcs21	test	10081187	symptom_020	10081187	0.0024828059999999997	25.691470083082095	not_mentioned	0.6873	not_mentioned	correct	ok	not_mentioned	released	option_probability
Clef-flash	imcs21	test	10081187	symptom_021	10081187	0.0024828059999999997	25.691470083082095	uncertain	0.3138	positive	incorrect	ok	positive	released	option_probability
Clef-flash	imcs21	test	10081187	symptom_022	10081187	0.0024828059999999997	25.691470083082095	not_mentioned	0.7839	not_mentioned	correct	ok	not_mentioned	released	option_probability
Clef-flash	imcs21	test	10081187	symptom_023	10081187	0.0024828059999999997	25.691470083082095	not_mentioned	0.9031	not_mentioned	correct	ok	not_mentioned	released	option_probability
Clef-flash	imcs21	test	10081187	symptom_024	10081187	0.0024828059999999997	25.691470083082095	not_mentioned	0.9013	not_mentioned	correct	ok	not_mentioned	released	option_probability
Clef-flash	imcs21	test	10081187	symptom_025	10081187	0.0024828059999999997	25.691470083082095	not_mentioned	0.8926	not_mentioned	correct	ok	not_mentioned	released	option_probability
Clef-flash	imcs21	test	10081187	symptom_026	10081187	0.0024828059999999997	25.691470083082095	not_mentioned	0.9355	not_mentioned	correct	ok	not_mentioned	released	option_probability
Clef-flash	imcs21	test	10081187	symptom_027	10081187	0.0024828059999999997	25.691470083082095	not_mentioned	0.9284	not_mentioned	correct	ok	not_mentioned	released	option_probability
Clef-flash	imcs21	test	10081187	symptom_028	10081187	0.0024828059999999997	25.691470083082095	not_mentioned	0.8833	not_mentioned	correct	ok	not_mentioned	released	option_probability
Clef-flash	imcs21	test	10081187	symptom_029	10081187	0.0024828059999999997	25.691470083082095	not_mentioned	0.8481	not_mentioned	correct	ok	not_mentioned	released	option_probability
Clef-flash	imcs21	test	10081187	symptom_030	10081187	0.0024828059999999997	25.691470083082095	not_mentioned	0.8991	not_mentioned	correct	ok	not_mentioned	released	option_probability
Clef-flash	imcs21	test	10081187	symptom_031	10081187	0.0024828059999999997	25.691470083082095	not_mentioned	0.9321	not_mentioned	correct	ok	not_mentioned	released	option_probability
Clef-flash	imcs21	test	10081187	symptom_032	10081187	0.0024828059999999997	25.691470083082095	not_mentioned	0.7404	not_mentioned	correct	ok	not_mentioned	released	option_probability
Clef-flash	imcs21	test	10081187	symptom_033	10081187	0.0024828059999999997	25.691470083082095	not_mentioned	0.8258	not_mentioned	correct	ok	not_mentioned	released	option_probability
Clef-flash	imcs21	test	10081187	symptom_034	10081187	0.0024828059999999997	25.691470083082095	not_mentioned	0.9376	not_mentioned	correct	ok	not_mentioned	released	option_probability
Clef-flash	imcs21	test	10081187	symptom_035	10081187	0.0024828059999999997	25.691470083082095	not_mentioned	0.7814	not_mentioned	correct	ok	not_mentioned	released	option_probability
Clef-flash	imcs21	test	10081187	symptom_036	10081187	0.0024828059999999997	25.691470083082095	not_mentioned	0.9065	not_mentioned	correct	ok	not_mentioned	released	option_probability
Clef-flash	imcs21	test	10081187	symptom_037	10081187	0.0024828059999999997	25.691470083082095	not_mentioned	0.4291	not_mentioned	correct	ok	not_mentioned	released	option_probability
Clef-flash	imcs21	test	10081187	symptom_038	10081187	0.0024828059999999997	25.691470083082095	not_mentioned	0.7903	not_mentioned	correct	ok	not_mentioned	released	option_probability
Clef-flash	imcs21	test	10081187	symptom_039	10081187	0.0024828059999999997	25.691470083082095	not_mentioned	0.8338	not_mentioned	correct	ok	not_mentioned	released	option_probability
Clef-flash	imcs21	test	10081187	symptom_040	10081187	0.0024828059999999997	25.691470083082095	not_mentioned	0.9288	not_mentioned	correct	ok	not_mentioned	released	option_probability
Clef-flash	imcs21	test	10081187	symptom_041	10081187	0.0024828059999999997	25.691470083082095	not_mentioned	0.7282	not_mentioned	correct	ok	not_mentioned	released	option_probability
Clef-flash	imcs21	test	10081187	symptom_042	10081187	0.0024828059999999997	25.691470083082095	not_mentioned	0.9429	not_mentioned	correct	ok	not_mentioned	released	option_probability
Clef-flash	imcs21	test	10081187	symptom_043	10081187	0.0024828059999999997	25.691470083082095	not_mentioned	0.8225	not_mentioned	correct	ok	not_mentioned	released	option_probability
Clef-flash	imcs21	test	10081187	symptom_044	10081187	0.0024828059999999997	25.691470083082095	not_mentioned	0.5768	not_mentioned	correct	ok	not_mentioned	released	option_probability
Clef-flash	imcs21	test	10081187	symptom_045	10081187	0.0024828059999999997	25.691470083082095	not_mentioned	0.8989	not_mentioned	correct	ok	not_mentioned	released	option_probability
Clef-flash	imcs21	test	10081187	symptom_046	10081187	0.0024828059999999997	25.691470083082095	not_mentioned	0.9072	not_mentioned	correct	ok	not_mentioned	released	option_probability
Clef-flash	imcs21	test	10081187	symptom_047	10081187	0.0024828059999999997	25.691470083082095	not_mentioned	0.8499	not_mentioned	correct	ok	not_mentioned	released	option_probability
Clef-flash	imcs21	test	10081187	symptom_048	10081187	0.0024828059999999997	25.691470083082095	not_mentioned	0.9085	not_mentioned	correct	ok	not_mentioned	released	option_probability
Clef-flash	imcs21	test	10081187	symptom_049	10081187	0.0024828059999999997	25.691470083082095	not_mentioned	0.8642	not_mentioned	correct	ok	not_mentioned	released	option_probability
Clef-flash	imcs21	test	10081187	symptom_050	10081187	0.0024828059999999997	25.691470083082095	not_mentioned	0.886	not_mentioned	correct	ok	not_mentioned	released	option_probability
Clef-flash	imcs21	test	10081187	symptom_051	10081187	0.0024828059999999997	25.691470083082095	not_mentioned	0.7741	not_mentioned	correct	ok	not_mentioned	released	option_probability
Clef-flash	imcs21	test	10081187	symptom_052	10081187	0.0024828059999999997	25.691470083082095	not_mentioned	0.8639	not_mentioned	correct	ok	not_mentioned	released	option_probability
Clef-flash	imcs21	test	10081187	symptom_053	10081187	0.0024828059999999997	25.691470083082095	not_mentioned	0.93	not_mentioned	correct	ok	not_mentioned	released	option_probability
Clef-flash	imcs21	test	10081187	symptom_054	10081187	0.0024828059999999997	25.691470083082095	not_mentioned	0.9056	not_mentioned	correct	ok	not_mentioned	released	option_probability
Clef-flash	imcs21	test	10081187	symptom_055	10081187	0.0024828059999999997	25.691470083082095	not_mentioned	0.85	not_mentioned	correct	ok	not_mentioned	released	option_probability
Clef-flash	imcs21	test	10081187	symptom_056	10081187	0.0024828059999999997	25.691470083082095	not_mentioned	0.7296	not_mentioned	correct	ok	not_mentioned	released	option_probability
Clef-flash	imcs21	test	10081187	symptom_057	10081187	0.0024828059999999997	25.691470083082095	not_mentioned	0.8307	not_mentioned	correct	ok	not_mentioned	released	option_probability
Clef-flash	imcs21	test	10081187	symptom_058	10081187	0.0024828059999999997	25.691470083082095	not_mentioned	0.5908	not_mentioned	correct	ok	not_mentioned	released	option_probability
Clef-flash	imcs21	test	10081187	symptom_059	10081187	0.0024828059999999997	25.691470083082095	not_mentioned	0.9016	not_mentioned	correct	ok	not_mentioned	released	option_probability
Clef-flash	imcs21	test	10081187	symptom_060	10081187	0.0024828059999999997	25.691470083082095	not_mentioned	0.9397	not_mentioned	correct	ok	not_mentioned	released	option_probability
Clef-flash	imcs21	test	10081187	symptom_061	10081187	0.0024828059999999997	25.691470083082095	not_mentioned	0.8944	not_mentioned	correct	ok	not_mentioned	released	option_probability
Clef-flash	imcs21	test	10081187	symptom_062	10081187	0.0024828059999999997	25.691470083082095	not_mentioned	0.8027	not_mentioned	correct	ok	not_mentioned	released	option_probability
Clef-flash	imcs21	test	10081187	symptom_063	10081187	0.0024828059999999997	25.691470083082095	not_mentioned	0.9117	not_mentioned	correct	ok	not_mentioned	released	option_probability
Clef-flash	imcs21	test	10081187	symptom_064	10081187	0.0024828059999999997	25.691470083082095	not_mentioned	0.9687	not_mentioned	correct	ok	not_mentioned	released	option_probability
Clef-flash	imcs21	test	10081187	symptom_065	10081187	0.0024828059999999997	25.691470083082095	not_mentioned	0.982	not_mentioned	correct	ok	not_mentioned	released	option_probability
Clef-flash	imcs21	test	10081187	symptom_066	10081187	0.0024828059999999997	25.691470083082095	not_mentioned	0.9431	not_mentioned	correct	ok	not_mentioned	released	option_probability
Clef-flash	imcs21	test	10081187	symptom_067	10081187	0.0024828059999999997	25.691470083082095	not_mentioned	0.976	not_mentioned	correct	ok	not_mentioned	released	option_probability
Clef-flash	imcs21	test	10081187	symptom_068	10081187	0.0024828059999999997	25.691470083082095	not_mentioned	0.9671	not_mentioned	correct	ok	not_mentioned	released	option_probability
Clef-flash	imcs21	test	10081187	symptom_069	10081187	0.0024828059999999997	25.691470083082095	not_mentioned	0.9642	not_mentioned	correct	ok	not_mentioned	released	option_probability
Clef-flash	imcs21	test	10081187	symptom_070	10081187	0.0024828059999999997	25.691470083082095	not_mentioned	0.8735	not_mentioned	correct	ok	not_mentioned	released	option_probability
Clef-flash	imcs21	test	10081187	symptom_071	10081187	0.0024828059999999997	25.691470083082095	not_mentioned	0.9643	not_mentioned	correct	ok	not_mentioned	released	option_probability
Clef-flash	imcs21	test	10081187	symptom_072	10081187	0.0024828059999999997	25.691470083082095	not_mentioned	0.953	not_mentioned	correct	ok	not_mentioned	released	option_probability
Clef-flash	imcs21	test	10081187	symptom_073	10081187	0.0024828059999999997	25.691470083082095	not_mentioned	0.9788	not_mentioned	correct	ok	not_mentioned	released	option_probability
Clef-flash	imcs21	test	10081187	symptom_074	10081187	0.0024828059999999997	25.691470083082095	not_mentioned	0.9759	not_mentioned	correct	ok	not_mentioned	released	option_probability
Clef-flash	imcs21	test	10081187	symptom_075	10081187	0.0024828059999999997	25.691470083082095	not_mentioned	0.8193	not_mentioned	correct	ok	not_mentioned	released	option_probability
Clef-flash	imcs21	test	10081187	symptom_076	10081187	0.0024828059999999997	25.691470083082095	not_mentioned	0.9453	not_mentioned	correct	ok	not_mentioned	released	option_probability
Clef-flash	imcs21	test	10081187	symptom_077	10081187	0.0024828059999999997	25.691470083082095	not_mentioned	0.9545	not_mentioned	correct	ok	not_mentioned	released	option_probability
Clef-flash	imcs21	test	10081187	symptom_078	10081187	0.0024828059999999997	25.691470083082095	not_mentioned	0.9728	not_mentioned	correct	ok	not_mentioned	released	option_probability
Clef-flash	imcs21	test	10081187	symptom_079	10081187	0.0024828059999999997	25.691470083082095	not_mentioned	0.974	not_mentioned	correct	ok	not_mentioned	released	option_probability
Clef-flash	imcs21	test	10081187	symptom_080	10081187	0.0024828059999999997	25.691470083082095	not_mentioned	0.6586	not_mentioned	correct	ok	not_mentioned	released	option_probability
Clef-flash	imcs21	test	10081187	symptom_081	10081187	0.0024828059999999997	25.691470083082095	not_mentioned	0.9756	not_mentioned	correct	ok	not_mentioned	released	option_probability
Clef-flash	imcs21	test	10081187	symptom_082	10081187	0.0024828059999999997	25.691470083082095	not_mentioned	0.9717	not_mentioned	correct	ok	not_mentioned	released	option_probability
Clef-flash	imcs21	test	10081187	symptom_083	10081187	0.0024828059999999997	25.691470083082095	not_mentioned	0.5188	not_mentioned	correct	ok	not_mentioned	released	option_probability
Clef-flash	imcs21	test	10081187	symptom_084	10081187	0.0024828059999999997	25.691470083082095	not_mentioned	0.9568	not_mentioned	correct	ok	not_mentioned	released	option_probability
Clef-flash	imcs21	test	10081187	symptom_085	10081187	0.0024828059999999997	25.691470083082095	not_mentioned	0.9573	not_mentioned	correct	ok	not_mentioned	released	option_probability
Clef-flash	imcs21	test	10081187	symptom_086	10081187	0.0024828059999999997	25.691470083082095	not_mentioned	0.7201	not_mentioned	correct	ok	not_mentioned	released	option_probability
Clef-flash	imcs21	test	10081187	symptom_087	10081187	0.0024828059999999997	25.691470083082095	not_mentioned	0.9512	not_mentioned	correct	ok	not_mentioned	released	option_probability
Clef-flash	imcs21	test	10081187	symptom_088	10081187	0.0024828059999999997	25.691470083082095	not_mentioned	0.9579	not_mentioned	correct	ok	not_mentioned	released	option_probability
Clef-flash	imcs21	test	10081187	symptom_089	10081187	0.0024828059999999997	25.691470083082095	not_mentioned	0.4924	not_mentioned	correct	ok	not_mentioned	released	option_probability
Clef-flash	imcs21	test	10081187	symptom_090	10081187	0.0024828059999999997	25.691470083082095	not_mentioned	0.7912	not_mentioned	correct	ok	not_mentioned	released	option_probability
Clef-flash	imcs21	test	10081187	symptom_091	10081187	0.0024828059999999997	25.691470083082095	not_mentioned	0.9713	not_mentioned	correct	ok	not_mentioned	released	option_probability
Clef-flash	imcs21	test	10081187	symptom_092	10081187	0.0024828059999999997	25.691470083082095	not_mentioned	0.8856	not_mentioned	correct	ok	not_mentioned	released	option_probability
Clef-flash	imcs21	test	10081187	symptom_093	10081187	0.0024828059999999997	25.691470083082095	not_mentioned	0.9749	not_mentioned	correct	ok	not_mentioned	released	option_probability
Clef-flash	imcs21	test	10081187	symptom_094	10081187	0.0024828059999999997	25.691470083082095	not_mentioned	0.9434	not_mentioned	correct	ok	not_mentioned	released	option_probability
Clef-flash	imcs21	test	10081187	symptom_095	10081187	0.0024828059999999997	25.691470083082095	not_mentioned	0.8482	not_mentioned	correct	ok	not_mentioned	released	option_probability
Clef-flash	imcs21	test	10081187	symptom_096	10081187	0.0024828059999999997	25.691470083082095	not_mentioned	0.9631	not_mentioned	correct	ok	not_mentioned	released	option_probability
Clef-flash	imcs21	test	10081187	symptom_097	10081187	0.0024828059999999997	25.691470083082095	not_mentioned	0.9605	not_mentioned	correct	ok	not_mentioned	released	option_probability
Clef-flash	imcs21	test	10081187	symptom_098	10081187	0.0024828059999999997	25.691470083082095	not_mentioned	0.8483	not_mentioned	correct	ok	not_mentioned	released	option_probability
Clef-flash	imcs21	test	10081187	symptom_099	10081187	0.0024828059999999997	25.691470083082095	not_mentioned	0.9476	not_mentioned	correct	ok	not_mentioned	released	option_probability
Clef-flash	imcs21	test	10081187	symptom_100	10081187	0.0024828059999999997	25.691470083082095	not_mentioned	0.5721	not_mentioned	correct	ok	not_mentioned	released	option_probability
Clef-flash	imcs21	test	10081187	symptom_101	10081187	0.0024828059999999997	25.691470083082095	not_mentioned	0.887	not_mentioned	correct	ok	not_mentioned	released	option_probability
Clef-flash	imcs21	test	10081187	symptom_102	10081187	0.0024828059999999997	25.691470083082095	not_mentioned	0.8174	not_mentioned	correct	ok	not_mentioned	released	option_probability
Clef-flash	imcs21	test	10081187	symptom_103	10081187	0.0024828059999999997	25.691470083082095	not_mentioned	0.9225	not_mentioned	correct	ok	not_mentioned	released	option_probability
Clef-flash	imcs21	test	10081187	symptom_104	10081187	0.0024828059999999997	25.691470083082095	not_mentioned	0.9534	not_mentioned	correct	ok	not_mentioned	released	option_probability
Clef-flash	imcs21	test	10081187	symptom_105	10081187	0.0024828059999999997	25.691470083082095	not_mentioned	0.9577	not_mentioned	correct	ok	not_mentioned	released	option_probability
Clef-flash	imcs21	test	10081187	symptom_106	10081187	0.0024828059999999997	25.691470083082095	not_mentioned	0.8907	not_mentioned	correct	ok	not_mentioned	released	option_probability
Clef-flash	imcs21	test	10081187	symptom_107	10081187	0.0024828059999999997	25.691470083082095	not_mentioned	0.9775	not_mentioned	correct	ok	not_mentioned	released	option_probability
Clef-flash	imcs21	test	10081187	symptom_108	10081187	0.0024828059999999997	25.691470083082095	not_mentioned	0.9644	not_mentioned	correct	ok	not_mentioned	released	option_probability
Clef-flash	imcs21	test	10081187	symptom_109	10081187	0.0024828059999999997	25.691470083082095	not_mentioned	0.56	not_mentioned	correct	ok	not_mentioned	released	option_probability
Clef-flash	imcs21	test	10081187	symptom_110	10081187	0.0024828059999999997	25.691470083082095	not_mentioned	0.9667	not_mentioned	correct	ok	not_mentioned	released	option_probability
Clef-flash	imcs21	test	10081187	symptom_111	10081187	0.0024828059999999997	25.691470083082095	not_mentioned	0.9651	not_mentioned	correct	ok	not_mentioned	released	option_probability
Clef-flash	imcs21	test	10081187	symptom_112	10081187	0.0024828059999999997	25.691470083082095	not_mentioned	0.922	not_mentioned	correct	ok	not_mentioned	released	option_probability
Clef-flash	imcs21	test	10081187	symptom_113	10081187	0.0024828059999999997	25.691470083082095	not_mentioned	0.8708	not_mentioned	correct	ok	not_mentioned	released	option_probability
Clef-flash	imcs21	test	10081187	symptom_114	10081187	0.0024828059999999997	25.691470083082095	not_mentioned	0.9198	not_mentioned	correct	ok	not_mentioned	released	option_probability
Clef-flash	imcs21	test	10081187	symptom_115	10081187	0.0024828059999999997	25.691470083082095	not_mentioned	0.946	not_mentioned	correct	ok	not_mentioned	released	option_probability
Clef-flash	imcs21	test	10081187	symptom_116	10081187	0.0024828059999999997	25.691470083082095	not_mentioned	0.5584	not_mentioned	correct	ok	not_mentioned	released	option_probability
Clef-flash	imcs21	test	10081187	symptom_117	10081187	0.0024828059999999997	25.691470083082095	not_mentioned	0.9463	not_mentioned	correct	ok	not_mentioned	released	option_probability
Clef-flash	imcs21	test	10081187	symptom_118	10081187	0.0024828059999999997	25.691470083082095	not_mentioned	0.8835	not_mentioned	correct	ok	not_mentioned	released	option_probability
Clef-flash	imcs21	test	10081187	symptom_119	10081187	0.0024828059999999997	25.691470083082095	not_mentioned	0.8811	not_mentioned	correct	ok	not_mentioned	released	option_probability
Clef-flash	imcs21	test	10081187	symptom_120	10081187	0.0024828059999999997	25.691470083082095	not_mentioned	0.7901	not_mentioned	correct	ok	not_mentioned	released	option_probability
Clef-flash	imcs21	test	10081187	symptom_121	10081187	0.0024828059999999997	25.691470083082095	not_mentioned	0.9199	not_mentioned	correct	ok	not_mentioned	released	option_probability
Clef-flash	imcs21	test	10081187	symptom_122	10081187	0.0024828059999999997	25.691470083082095	not_mentioned	0.8481	not_mentioned	correct	ok	not_mentioned	released	option_probability
Clef-flash	imcs21	test	10081187	symptom_123	10081187	0.0024828059999999997	25.691470083082095	not_mentioned	0.5343	not_mentioned	correct	ok	not_mentioned	released	option_probability
Clef-flash	imcs21	test	10081187	symptom_124	10081187	0.0024828059999999997	25.691470083082095	negative	0.4761	not_mentioned	incorrect	ok	not_mentioned	released	option_probability
Clef-flash	imcs21	test	10081187	symptom_125	10081187	0.0024828059999999997	25.691470083082095	not_mentioned	0.8808	not_mentioned	correct	ok	not_mentioned	released	option_probability
Clef-flash	imcs21	test	10081187	symptom_126	10081187	0.0024828059999999997	25.691470083082095	not_mentioned	0.9562	not_mentioned	correct	ok	not_mentioned	released	option_probability
Clef-flash	imcs21	test	10081187	symptom_127	10081187	0.0024828059999999997	25.691470083082095	not_mentioned	0.8223	not_mentioned	correct	ok	not_mentioned	released	option_probability
Clef-flash	imcs21	test	10081187	symptom_128	10081187	0.0024828059999999997	25.691470083082095	not_mentioned	0.9124	not_mentioned	correct	ok	not_mentioned	released	option_probability
Clef-flash	imcs21	test	10081187	symptom_129	10081187	0.0024828059999999997	25.691470083082095	not_mentioned	0.9671	not_mentioned	correct	ok	not_mentioned	released	option_probability
Clef-flash	imcs21	test	10081187	symptom_130	10081187	0.0024828059999999997	25.691470083082095	not_mentioned	0.9383	not_mentioned	correct	ok	not_mentioned	released	option_probability
Clef-flash	imcs21	test	10081187	symptom_131	10081187	0.0024828059999999997	25.691470083082095	not_mentioned	0.9403	not_mentioned	correct	ok	not_mentioned	released	option_probability
Clef-flash	imcs21	test	10081187	symptom_132	10081187	0.0024828059999999997	25.691470083082095	not_mentioned	0.9707	not_mentioned	correct	ok	not_mentioned	released	option_probability
Clef-flash	imcs21	test	10081187	symptom_133	10081187	0.0024828059999999997	25.691470083082095	not_mentioned	0.9638	not_mentioned	correct	ok	not_mentioned	released	option_probability
Clef-flash	imcs21	test	10081187	symptom_134	10081187	0.0024828059999999997	25.691470083082095	not_mentioned	0.9156	not_mentioned	correct	ok	not_mentioned	released	option_probability
Clef-flash	imcs21	test	10081187	symptom_135	10081187	0.0024828059999999997	25.691470083082095	not_mentioned	0.9621	not_mentioned	correct	ok	not_mentioned	released	option_probability
Clef-flash	imcs21	test	10081187	symptom_136	10081187	0.0024828059999999997	25.691470083082095	not_mentioned	0.9401	not_mentioned	correct	ok	not_mentioned	released	option_probability
Clef-flash	imcs21	test	10081187	symptom_137	10081187	0.0024828059999999997	25.691470083082095	not_mentioned	0.9299	not_mentioned	correct	ok	not_mentioned	released	option_probability
Clef-flash	imcs21	test	10081187	symptom_138	10081187	0.0024828059999999997	25.691470083082095	not_mentioned	0.5258	not_mentioned	correct	ok	not_mentioned	released	option_probability
Clef-flash	imcs21	test	10081187	symptom_139	10081187	0.0024828059999999997	25.691470083082095	not_mentioned	0.937	not_mentioned	correct	ok	not_mentioned	released	option_probability
Clef-flash	imcs21	test	10081187	symptom_140	10081187	0.0024828059999999997	25.691470083082095	not_mentioned	0.9293	not_mentioned	correct	ok	not_mentioned	released	option_probability
Clef-flash	imcs21	test	10081187	symptom_141	10081187	0.0024828059999999997	25.691470083082095	not_mentioned	0.8808	not_mentioned	correct	ok	not_mentioned	released	option_probability
Clef-flash	imcs21	test	10081187	symptom_142	10081187	0.0024828059999999997	25.691470083082095	not_mentioned	0.967	not_mentioned	correct	ok	not_mentioned	released	option_probability
Clef-flash	imcs21	test	10081187	symptom_143	10081187	0.0024828059999999997	25.691470083082095	not_mentioned	0.9454	not_mentioned	correct	ok	not_mentioned	released	option_probability
Clef-flash	imcs21	test	10081187	symptom_144	10081187	0.0024828059999999997	25.691470083082095	not_mentioned	0.9696	not_mentioned	correct	ok	not_mentioned	released	option_probability
Clef-flash	imcs21	test	10081187	symptom_145	10081187	0.0024828059999999997	25.691470083082095	not_mentioned	0.9533	not_mentioned	correct	ok	not_mentioned	released	option_probability
Clef-flash	imcs21	test	10081187	symptom_146	10081187	0.0024828059999999997	25.691470083082095	not_mentioned	0.7212000000000001	not_mentioned	correct	ok	not_mentioned	released	option_probability
Clef-flash	imcs21	test	10081187	symptom_147	10081187	0.0024828059999999997	25.691470083082095	not_mentioned	0.9468	not_mentioned	correct	ok	not_mentioned	released	option_probability
Clef-flash	imcs21	test	10081187	symptom_148	10081187	0.0024828059999999997	25.691470083082095	not_mentioned	0.9476	not_mentioned	correct	ok	not_mentioned	released	option_probability
Clef-flash	imcs21	test	10081187	symptom_149	10081187	0.0024828059999999997	25.691470083082095	not_mentioned	0.8536	not_mentioned	correct	ok	not_mentioned	released	option_probability
Clef-flash	imcs21	test	10081187	symptom_150	10081187	0.0024828059999999997	25.691470083082095	not_mentioned	0.9768	not_mentioned	correct	ok	not_mentioned	released	option_probability
Clef-flash	imcs21	test	10081187	symptom_151	10081187	0.0024828059999999997	25.691470083082095	not_mentioned	0.9635	not_mentioned	correct	ok	not_mentioned	released	option_probability
Clef-flash	imcs21	test	10081187	symptom_152	10081187	0.0024828059999999997	25.691470083082095	not_mentioned	0.8948	not_mentioned	correct	ok	not_mentioned	released	option_probability
Clef-flash	imcs21	test	10081187	symptom_153	10081187	0.0024828059999999997	25.691470083082095	not_mentioned	0.9616	not_mentioned	correct	ok	not_mentioned	released	option_probability
Clef-flash	imcs21	test	10081187	symptom_154	10081187	0.0024828059999999997	25.691470083082095	not_mentioned	0.3758	not_mentioned	correct	ok	not_mentioned	released	option_probability
Clef-flash	imcs21	test	10081187	symptom_155	10081187	0.0024828059999999997	25.691470083082095	not_mentioned	0.8541	not_mentioned	correct	ok	not_mentioned	released	option_probability
Clef-flash	imcs21	test	10081187	symptom_156	10081187	0.0024828059999999997	25.691470083082095	not_mentioned	0.946	not_mentioned	correct	ok	not_mentioned	released	option_probability
Clef-flash	imcs21	test	10081187	symptom_157	10081187	0.0024828059999999997	25.691470083082095	not_mentioned	0.8044	not_mentioned	correct	ok	not_mentioned	released	option_probability
Clef-flash	imcs21	test	10081187	symptom_158	10081187	0.0024828059999999997	25.691470083082095	not_mentioned	0.3558	not_mentioned	correct	ok	not_mentioned	released	option_probability
Clef-flash	imcs21	test	10081187	symptom_159	10081187	0.0024828059999999997	25.691470083082095	not_mentioned	0.9421	not_mentioned	correct	ok	not_mentioned	released	option_probability
Clef-flash	imcs21	test	10081187	symptom_160	10081187	0.0024828059999999997	25.691470083082095	not_mentioned	0.9241	not_mentioned	correct	ok	not_mentioned	released	option_probability
Clef-flash	imcs21	test	10081187	symptom_161	10081187	0.0024828059999999997	25.691470083082095	not_mentioned	0.9777	not_mentioned	correct	ok	not_mentioned	released	option_probability
Clef-flash	imcs21	test	10081187	symptom_162	10081187	0.0024828059999999997	25.691470083082095	not_mentioned	0.7786	not_mentioned	correct	ok	not_mentioned	released	option_probability
Clef-flash	imcs21	test	10081187	symptom_163	10081187	0.0024828059999999997	25.691470083082095	not_mentioned	0.8906	not_mentioned	correct	ok	not_mentioned	released	option_probability
Clef-flash	imcs21	test	10081187	symptom_164	10081187	0.0024828059999999997	25.691470083082095	not_mentioned	0.8782	not_mentioned	correct	ok	not_mentioned	released	option_probability
Clef-flash	imcs21	test	10081187	symptom_165	10081187	0.0024828059999999997	25.691470083082095	not_mentioned	0.8912	not_mentioned	correct	ok	not_mentioned	released	option_probability
Clef-flash	imcs21	test	10081187	symptom_166	10081187	0.0024828059999999997	25.691470083082095	not_mentioned	0.8589	not_mentioned	correct	ok	not_mentioned	released	option_probability
Clef-flash	imcs21	test	10081187	symptom_167	10081187	0.0024828059999999997	25.691470083082095	not_mentioned	0.7664	not_mentioned	correct	ok	not_mentioned	released	option_probability
Clef-flash	imcs21	test	10081187	symptom_168	10081187	0.0024828059999999997	25.691470083082095	not_mentioned	0.907	not_mentioned	correct	ok	not_mentioned	released	option_probability
Clef-flash	imcs21	test	10081187	symptom_169	10081187	0.0024828059999999997	25.691470083082095	not_mentioned	0.7198	not_mentioned	correct	ok	not_mentioned	released	option_probability
Clef-flash	imcs21	test	10081187	symptom_170	10081187	0.0024828059999999997	25.691470083082095	not_mentioned	0.939	not_mentioned	correct	ok	not_mentioned	released	option_probability
Clef-flash	imcs21	test	10081187	symptom_171	10081187	0.0024828059999999997	25.691470083082095	not_mentioned	0.8973	not_mentioned	correct	ok	not_mentioned	released	option_probability
Clef-flash	imcs21	test	10081187	symptom_172	10081187	0.0024828059999999997	25.691470083082095	not_mentioned	0.8543000000000001	not_mentioned	correct	ok	not_mentioned	released	option_probability
Clef-flash	imcs21	test	10081187	symptom_173	10081187	0.0024828059999999997	25.691470083082095	not_mentioned	0.8041	not_mentioned	correct	ok	not_mentioned	released	option_probability
Clef-flash	imcs21	test	10081187	symptom_174	10081187	0.0024828059999999997	25.691470083082095	not_mentioned	0.8582	not_mentioned	correct	ok	not_mentioned	released	option_probability
Clef-flash	imcs21	test	10081187	symptom_175	10081187	0.0024828059999999997	25.691470083082095	not_mentioned	0.7324	not_mentioned	correct	ok	not_mentioned	released	option_probability
Clef-flash	imcs21	test	10081187	symptom_176	10081187	0.0024828059999999997	25.691470083082095	not_mentioned	0.7732	not_mentioned	correct	ok	not_mentioned	released	option_probability
Clef-flash	imcs21	test	10081187	symptom_177	10081187	0.0024828059999999997	25.691470083082095	not_mentioned	0.783	not_mentioned	correct	ok	not_mentioned	released	option_probability
Clef-flash	imcs21	test	10081187	symptom_178	10081187	0.0024828059999999997	25.691470083082095	not_mentioned	0.9614	not_mentioned	correct	ok	not_mentioned	released	option_probability
Clef-flash	imcs21	test	10081187	symptom_179	10081187	0.0024828059999999997	25.691470083082095	not_mentioned	0.6905	not_mentioned	correct	ok	not_mentioned	released	option_probability
Clef-flash	imcs21	test	10081187	symptom_180	10081187	0.0024828059999999997	25.691470083082095	not_mentioned	0.9241	not_mentioned	correct	ok	not_mentioned	released	option_probability
Clef-flash	imcs21	test	10081187	symptom_181	10081187	0.0024828059999999997	25.691470083082095	not_mentioned	0.913	not_mentioned	correct	ok	not_mentioned	released	option_probability
Clef-flash	imcs21	test	10081187	symptom_182	10081187	0.0024828059999999997	25.691470083082095	not_mentioned	0.8899	not_mentioned	correct	ok	not_mentioned	released	option_probability
Clef-flash	imcs21	test	10081187	symptom_183	10081187	0.0024828059999999997	25.691470083082095	not_mentioned	0.966	not_mentioned	correct	ok	not_mentioned	released	option_probability
Clef-flash	imcs21	test	10081187	symptom_184	10081187	0.0024828059999999997	25.691470083082095	not_mentioned	0.9081	not_mentioned	correct	ok	not_mentioned	released	option_probability
Clef-flash	imcs21	test	10081187	symptom_185	10081187	0.0024828059999999997	25.691470083082095	uncertain	0.3056	not_mentioned	incorrect	ok	not_mentioned	released	option_probability
Clef-flash	imcs21	test	10081187	symptom_186	10081187	0.0024828059999999997	25.691470083082095	not_mentioned	0.9311	not_mentioned	correct	ok	not_mentioned	released	option_probability
Clef-flash	imcs21	test	10081187	symptom_187	10081187	0.0024828059999999997	25.691470083082095	not_mentioned	0.6487	not_mentioned	correct	ok	not_mentioned	released	option_probability
Clef-flash	imcs21	test	10081187	symptom_188	10081187	0.0024828059999999997	25.691470083082095	not_mentioned	0.728	not_mentioned	correct	ok	not_mentioned	released	option_probability
Clef-flash	imcs21	test	10081187	symptom_189	10081187	0.0024828059999999997	25.691470083082095	not_mentioned	0.7556	not_mentioned	correct	ok	not_mentioned	released	option_probability
Clef-flash	imcs21	test	10081187	symptom_190	10081187	0.0024828059999999997	25.691470083082095	not_mentioned	0.8793	not_mentioned	correct	ok	not_mentioned	released	option_probability
Clef-flash	imcs21	test	10081187	symptom_191	10081187	0.0024828059999999997	25.691470083082095	not_mentioned	0.8582	not_mentioned	correct	ok	not_mentioned	released	option_probability
Clef-flash	imcs21	test	10081187	symptom_192	10081187	0.0024828059999999997	25.691470083082095	not_mentioned	0.9492	not_mentioned	correct	ok	not_mentioned	released	option_probability
Clef-flash	imcs21	test	10081187	symptom_193	10081187	0.0024828059999999997	25.691470083082095	not_mentioned	0.9664	not_mentioned	correct	ok	not_mentioned	released	option_probability
Clef-flash	imcs21	test	10081187	symptom_194	10081187	0.0024828059999999997	25.691470083082095	not_mentioned	0.9468	not_mentioned	correct	ok	not_mentioned	released	option_probability
Clef-flash	imcs21	test	10081187	symptom_195	10081187	0.0024828059999999997	25.691470083082095	not_mentioned	0.9762	not_mentioned	correct	ok	not_mentioned	released	option_probability
Clef-flash	imcs21	test	10081187	symptom_196	10081187	0.0024828059999999997	25.691470083082095	not_mentioned	0.9687	not_mentioned	correct	ok	not_mentioned	released	option_probability
Clef-flash	imcs21	test	10081187	symptom_197	10081187	0.0024828059999999997	25.691470083082095	not_mentioned	0.9421	not_mentioned	correct	ok	not_mentioned	released	option_probability
Clef-flash	imcs21	test	10081187	symptom_198	10081187	0.0024828059999999997	25.691470083082095	not_mentioned	0.9536	not_mentioned	correct	ok	not_mentioned	released	option_probability
Clef-flash	imcs21	test	10081187	symptom_199	10081187	0.0024828059999999997	25.691470083082095	not_mentioned	0.9565	not_mentioned	correct	ok	not_mentioned	released	option_probability
Clef-flash	imcs21	test	10081187	symptom_200	10081187	0.0024828059999999997	25.691470083082095	not_mentioned	0.8789	not_mentioned	correct	ok	not_mentioned	released	option_probability
Clef-flash	imcs21	test	10081187	symptom_201	10081187	0.0024828059999999997	25.691470083082095	not_mentioned	0.8965	not_mentioned	correct	ok	not_mentioned	released	option_probability
Clef-flash	imcs21	test	10081187	symptom_202	10081187	0.0024828059999999997	25.691470083082095	not_mentioned	0.7977	not_mentioned	correct	ok	not_mentioned	released	option_probability
Clef-flash	imcs21	test	10081187	symptom_203	10081187	0.0024828059999999997	25.691470083082095	not_mentioned	0.9317	not_mentioned	correct	ok	not_mentioned	released	option_probability
Clef-flash	imcs21	test	10081187	symptom_204	10081187	0.0024828059999999997	25.691470083082095	not_mentioned	0.9715	not_mentioned	correct	ok	not_mentioned	released	option_probability
Clef-flash	imcs21	test	10081187	symptom_205	10081187	0.0024828059999999997	25.691470083082095	not_mentioned	0.9358	not_mentioned	correct	ok	not_mentioned	released	option_probability
Clef-flash	imcs21	test	10081187	symptom_206	10081187	0.0024828059999999997	25.691470083082095	not_mentioned	0.9081	not_mentioned	correct	ok	not_mentioned	released	option_probability
Clef-flash	imcs21	test	10081187	symptom_207	10081187	0.0024828059999999997	25.691470083082095	not_mentioned	0.9349	not_mentioned	correct	ok	not_mentioned	released	option_probability
Clef-flash	imcs21	test	10081187	symptom_208	10081187	0.0024828059999999997	25.691470083082095	not_mentioned	0.9478	not_mentioned	correct	ok	not_mentioned	released	option_probability
Clef-flash	imcs21	test	10081187	symptom_209	10081187	0.0024828059999999997	25.691470083082095	not_mentioned	0.9631	not_mentioned	correct	ok	not_mentioned	released	option_probability
Clef-flash	imcs21	test	10081187	symptom_210	10081187	0.0024828059999999997	25.691470083082095	not_mentioned	0.8742	not_mentioned	correct	ok	not_mentioned	released	option_probability
Clef-flash	imcs21	test	10081187	symptom_211	10081187	0.0024828059999999997	25.691470083082095	not_mentioned	0.8907	not_mentioned	correct	ok	not_mentioned	released	option_probability
Clef-flash	imcs21	test	10081187	symptom_212	10081187	0.0024828059999999997	25.691470083082095	not_mentioned	0.9285	not_mentioned	correct	ok	not_mentioned	released	option_probability
Clef-flash	imcs21	test	10081187	symptom_213	10081187	0.0024828059999999997	25.691470083082095	not_mentioned	0.9029	not_mentioned	correct	ok	not_mentioned	released	option_probability
Clef-flash	imcs21	test	10081187	symptom_214	10081187	0.0024828059999999997	25.691470083082095	not_mentioned	0.9389	not_mentioned	correct	ok	not_mentioned	released	option_probability
Clef-flash	imcs21	test	10081187	symptom_215	10081187	0.0024828059999999997	25.691470083082095	not_mentioned	0.9461	not_mentioned	correct	ok	not_mentioned	released	option_probability
Clef-flash	imcs21	test	10081187	symptom_216	10081187	0.0024828059999999997	25.691470083082095	not_mentioned	0.9505	not_mentioned	correct	ok	not_mentioned	released	option_probability
Clef-flash	imcs21	test	10081187	symptom_217	10081187	0.0024828059999999997	25.691470083082095	not_mentioned	0.9604	not_mentioned	correct	ok	not_mentioned	released	option_probability
Clef-flash	imcs21	test	10081187	symptom_218	10081187	0.0024828059999999997	25.691470083082095	not_mentioned	0.9543	not_mentioned	correct	ok	not_mentioned	released	option_probability
Clef-flash	imcs21	test	10081187	symptom_219	10081187	0.0024828059999999997	25.691470083082095	not_mentioned	0.9553	not_mentioned	correct	ok	not_mentioned	released	option_probability
Clef-flash	imcs21	test	10081187	symptom_220	10081187	0.0024828059999999997	25.691470083082095	not_mentioned	0.9257	not_mentioned	correct	ok	not_mentioned	released	option_probability
Clef-flash	imcs21	test	10081187	symptom_221	10081187	0.0024828059999999997	25.691470083082095	not_mentioned	0.9442	not_mentioned	correct	ok	not_mentioned	released	option_probability
Clef-flash	imcs21	test	10081187	symptom_222	10081187	0.0024828059999999997	25.691470083082095	not_mentioned	0.8294	not_mentioned	correct	ok	not_mentioned	released	option_probability
Clef-flash	imcs21	test	10081187	symptom_223	10081187	0.0024828059999999997	25.691470083082095	not_mentioned	0.9513	not_mentioned	correct	ok	not_mentioned	released	option_probability
Clef-flash	imcs21	test	10081187	symptom_224	10081187	0.0024828059999999997	25.691470083082095	not_mentioned	0.9405	not_mentioned	correct	ok	not_mentioned	released	option_probability
Clef-flash	imcs21	test	10081187	symptom_225	10081187	0.0024828059999999997	25.691470083082095	not_mentioned	0.8452	not_mentioned	correct	ok	not_mentioned	released	option_probability
Clef-flash	imcs21	test	10081187	symptom_226	10081187	0.0024828059999999997	25.691470083082095	not_mentioned	0.8242	not_mentioned	correct	ok	not_mentioned	released	option_probability
Clef-flash	imcs21	test	10081187	symptom_227	10081187	0.0024828059999999997	25.691470083082095	not_mentioned	0.9107	not_mentioned	correct	ok	not_mentioned	released	option_probability
Clef-flash	imcs21	test	10081187	symptom_228	10081187	0.0024828059999999997	25.691470083082095	not_mentioned	0.9532	not_mentioned	correct	ok	not_mentioned	released	option_probability
Clef-flash	imcs21	test	10081187	symptom_229	10081187	0.0024828059999999997	25.691470083082095	not_mentioned	0.9256	not_mentioned	correct	ok	not_mentioned	released	option_probability
Clef-flash	imcs21	test	10081187	symptom_230	10081187	0.0024828059999999997	25.691470083082095	not_mentioned	0.8453	not_mentioned	correct	ok	not_mentioned	released	option_probability
Clef-flash	imcs21	test	10081187	symptom_231	10081187	0.0024828059999999997	25.691470083082095	not_mentioned	0.876	not_mentioned	correct	ok	not_mentioned	released	option_probability
Clef-flash	imcs21	test	10081187	symptom_232	10081187	0.0024828059999999997	25.691470083082095	not_mentioned	0.9051	not_mentioned	correct	ok	not_mentioned	released	option_probability
Clef-flash	imcs21	test	10081187	symptom_233	10081187	0.0024828059999999997	25.691470083082095	not_mentioned	0.9241	not_mentioned	correct	ok	not_mentioned	released	option_probability
Clef-flash	imcs21	test	10081187	symptom_234	10081187	0.0024828059999999997	25.691470083082095	not_mentioned	0.9446	not_mentioned	correct	ok	not_mentioned	released	option_probability
Clef-flash	imcs21	test	10081187	symptom_235	10081187	0.0024828059999999997	25.691470083082095	not_mentioned	0.9446	not_mentioned	correct	ok	not_mentioned	released	option_probability
Clef-flash	imcs21	test	10081187	symptom_236	10081187	0.0024828059999999997	25.691470083082095	not_mentioned	0.9611	not_mentioned	correct	ok	not_mentioned	released	option_probability
Clef-flash	imcs21	test	10081187	symptom_237	10081187	0.0024828059999999997	25.691470083082095	not_mentioned	0.8868	not_mentioned	correct	ok	not_mentioned	released	option_probability
Clef-flash	imcs21	test	10081187	symptom_238	10081187	0.0024828059999999997	25.691470083082095	not_mentioned	0.9118	not_mentioned	correct	ok	not_mentioned	released	option_probability
Clef-flash	imcs21	test	10081187	symptom_239	10081187	0.0024828059999999997	25.691470083082095	not_mentioned	0.9565	not_mentioned	correct	ok	not_mentioned	released	option_probability
Clef-flash	imcs21	test	10081187	symptom_240	10081187	0.0024828059999999997	25.691470083082095	not_mentioned	0.8813	not_mentioned	correct	ok	not_mentioned	released	option_probability
Clef-flash	imcs21	test	10081187	symptom_241	10081187	0.0024828059999999997	25.691470083082095	not_mentioned	0.964	not_mentioned	correct	ok	not_mentioned	released	option_probability
Clef-flash	imcs21	test	10081187	symptom_242	10081187	0.0024828059999999997	25.691470083082095	not_mentioned	0.949	not_mentioned	correct	ok	not_mentioned	released	option_probability
Clef-flash	imcs21	test	10081187	symptom_243	10081187	0.0024828059999999997	25.691470083082095	not_mentioned	0.925	not_mentioned	correct	ok	not_mentioned	released	option_probability
Clef-flash	imcs21	test	10081187	symptom_244	10081187	0.0024828059999999997	25.691470083082095	not_mentioned	0.898	not_mentioned	correct	ok	not_mentioned	released	option_probability
Clef-flash	imcs21	test	10081187	symptom_245	10081187	0.0024828059999999997	25.691470083082095	not_mentioned	0.7014	not_mentioned	correct	ok	not_mentioned	released	option_probability
Clef-flash	imcs21	test	10081187	symptom_246	10081187	0.0024828059999999997	25.691470083082095	not_mentioned	0.9401	not_mentioned	correct	ok	not_mentioned	released	option_probability
Clef-flash	imcs21	test	10081187	symptom_247	10081187	0.0024828059999999997	25.691470083082095	not_mentioned	0.9112	not_mentioned	correct	ok	not_mentioned	released	option_probability
Clef-flash	imcs21	test	10081187	symptom_248	10081187	0.0024828059999999997	25.691470083082095	not_mentioned	0.9395	not_mentioned	correct	ok	not_mentioned	released	option_probability
Clef-flash	imcs21	test	10081187	symptom_249	10081187	0.0024828059999999997	25.691470083082095	not_mentioned	0.9084	not_mentioned	correct	ok	not_mentioned	released	option_probability
Clef-flash	imcs21	test	10081187	symptom_250	10081187	0.0024828059999999997	25.691470083082095	not_mentioned	0.8544	not_mentioned	correct	ok	not_mentioned	released	option_probability
Clef-flash	imcs21	test	10081187	symptom_251	10081187	0.0024828059999999997	25.691470083082095	not_mentioned	0.8773	not_mentioned	correct	ok	not_mentioned	released	option_probability
Clef-flash	imcs21	test	10081187	symptom_252	10081187	0.0024828059999999997	25.691470083082095	not_mentioned	0.9189	not_mentioned	correct	ok	not_mentioned	released	option_probability
Clef-flash	imcs21	test	10081187	symptom_253	10081187	0.0024828059999999997	25.691470083082095	not_mentioned	0.9217	not_mentioned	correct	ok	not_mentioned	released	option_probability
Clef-flash	imcs21	test	10081187	symptom_254	10081187	0.0024828059999999997	25.691470083082095	not_mentioned	0.8803	not_mentioned	correct	ok	not_mentioned	released	option_probability
Clef-flash	imcs21	test	10081187	symptom_255	10081187	0.0024828059999999997	25.691470083082095	not_mentioned	0.9273	not_mentioned	correct	ok	not_mentioned	released	option_probability
Clef-flash	imcs21	test	10081187	symptom_256	10081187	0.0024828059999999997	25.691470083082095	not_mentioned	0.9285	not_mentioned	correct	ok	not_mentioned	released	option_probability
Clef-flash	imcs21	test	10081187	symptom_257	10081187	0.0024828059999999997	25.691470083082095	not_mentioned	0.9615	not_mentioned	correct	ok	not_mentioned	released	option_probability
Clef-flash	imcs21	test	10081187	symptom_258	10081187	0.0024828059999999997	25.691470083082095	not_mentioned	0.9583	not_mentioned	correct	ok	not_mentioned	released	option_probability
Clef-flash	imcs21	test	10081187	symptom_259	10081187	0.0024828059999999997	25.691470083082095	not_mentioned	0.9545	not_mentioned	correct	ok	not_mentioned	released	option_probability
Clef-flash	imcs21	test	10081187	symptom_260	10081187	0.0024828059999999997	25.691470083082095	not_mentioned	0.7115	not_mentioned	correct	ok	not_mentioned	released	option_probability
Clef-flash	imcs21	test	10081187	symptom_261	10081187	0.0024828059999999997	25.691470083082095	not_mentioned	0.9648	not_mentioned	correct	ok	not_mentioned	released	option_probability
Clef-flash	imcs21	test	10081187	symptom_262	10081187	0.0024828059999999997	25.691470083082095	not_mentioned	0.9457	not_mentioned	correct	ok	not_mentioned	released	option_probability
Clef-flash	imcs21	test	10081187	symptom_263	10081187	0.0024828059999999997	25.691470083082095	not_mentioned	0.9398	not_mentioned	correct	ok	not_mentioned	released	option_probability
Clef-flash	imcs21	test	10081187	symptom_264	10081187	0.0024828059999999997	25.691470083082095	not_mentioned	0.947	not_mentioned	correct	ok	not_mentioned	released	option_probability
Clef-flash	imcs21	test	10081187	symptom_265	10081187	0.0024828059999999997	25.691470083082095	not_mentioned	0.9502	not_mentioned	correct	ok	not_mentioned	released	option_probability
Clef-flash	imcs21	test	10081187	symptom_266	10081187	0.0024828059999999997	25.691470083082095	not_mentioned	0.9586	not_mentioned	correct	ok	not_mentioned	released	option_probability
Clef-flash	imcs21	test	10081187	symptom_267	10081187	0.0024828059999999997	25.691470083082095	not_mentioned	0.9374	not_mentioned	correct	ok	not_mentioned	released	option_probability
Clef-flash	imcs21	test	10081187	symptom_268	10081187	0.0024828059999999997	25.691470083082095	not_mentioned	0.9387	not_mentioned	correct	ok	not_mentioned	released	option_probability
Clef-flash	imcs21	test	10081187	symptom_269	10081187	0.0024828059999999997	25.691470083082095	not_mentioned	0.9486	not_mentioned	correct	ok	not_mentioned	released	option_probability
Clef-flash	imcs21	test	10081187	symptom_270	10081187	0.0024828059999999997	25.691470083082095	not_mentioned	0.7559	not_mentioned	correct	ok	not_mentioned	released	option_probability
Clef-flash	imcs21	test	10081187	symptom_271	10081187	0.0024828059999999997	25.691470083082095	not_mentioned	0.9276	not_mentioned	correct	ok	not_mentioned	released	option_probability
Clef-flash	imcs21	test	10081187	symptom_272	10081187	0.0024828059999999997	25.691470083082095	not_mentioned	0.9672	not_mentioned	correct	ok	not_mentioned	released	option_probability
Clef-flash	imcs21	test	10081187	symptom_273	10081187	0.0024828059999999997	25.691470083082095	not_mentioned	0.9462	not_mentioned	correct	ok	not_mentioned	released	option_probability
Clef-flash	imcs21	test	10081187	symptom_274	10081187	0.0024828059999999997	25.691470083082095	not_mentioned	0.777	not_mentioned	correct	ok	not_mentioned	released	option_probability
Clef-flash	imcs21	test	10081187	symptom_275	10081187	0.0024828059999999997	25.691470083082095	not_mentioned	0.9462	not_mentioned	correct	ok	not_mentioned	released	option_probability
Clef-flash	imcs21	test	10081187	symptom_276	10081187	0.0024828059999999997	25.691470083082095	not_mentioned	0.9548	not_mentioned	correct	ok	not_mentioned	released	option_probability
Clef-flash	imcs21	test	10081187	symptom_277	10081187	0.0024828059999999997	25.691470083082095	not_mentioned	0.8565	not_mentioned	correct	ok	not_mentioned	released	option_probability
Clef-flash	imcs21	test	10081187	symptom_278	10081187	0.0024828059999999997	25.691470083082095	not_mentioned	0.9577	not_mentioned	correct	ok	not_mentioned	released	option_probability
Clef-flash	imcs21	test	10081187	symptom_279	10081187	0.0024828059999999997	25.691470083082095	not_mentioned	0.9405	not_mentioned	correct	ok	not_mentioned	released	option_probability
Clef-flash	imcs21	test	10081187	symptom_280	10081187	0.0024828059999999997	25.691470083082095	not_mentioned	0.9176	not_mentioned	correct	ok	not_mentioned	released	option_probability
Clef-flash	imcs21	test	10081187	symptom_281	10081187	0.0024828059999999997	25.691470083082095	not_mentioned	0.9597	not_mentioned	correct	ok	not_mentioned	released	option_probability
Clef-flash	imcs21	test	10081187	symptom_282	10081187	0.0024828059999999997	25.691470083082095	not_mentioned	0.8106	not_mentioned	correct	ok	not_mentioned	released	option_probability
Clef-flash	imcs21	test	10081187	symptom_283	10081187	0.0024828059999999997	25.691470083082095	not_mentioned	0.929	not_mentioned	correct	ok	not_mentioned	released	option_probability
Clef-flash	imcs21	test	10081187	symptom_284	10081187	0.0024828059999999997	25.691470083082095	not_mentioned	0.947	not_mentioned	correct	ok	not_mentioned	released	option_probability
Clef-flash	imcs21	test	10081187	symptom_285	10081187	0.0024828059999999997	25.691470083082095	not_mentioned	0.9112	not_mentioned	correct	ok	not_mentioned	released	option_probability
Clef-flash	imcs21	test	10081187	symptom_286	10081187	0.0024828059999999997	25.691470083082095	not_mentioned	0.9163	not_mentioned	correct	ok	not_mentioned	released	option_probability
Clef-flash	imcs21	test	10081187	symptom_287	10081187	0.0024828059999999997	25.691470083082095	not_mentioned	0.9145	not_mentioned	correct	ok	not_mentioned	released	option_probability
Clef-flash	imcs21	test	10081187	symptom_288	10081187	0.0024828059999999997	25.691470083082095	not_mentioned	0.956	not_mentioned	correct	ok	not_mentioned	released	option_probability
Clef-flash	imcs21	test	10081187	symptom_289	10081187	0.0024828059999999997	25.691470083082095	not_mentioned	0.9459	not_mentioned	correct	ok	not_mentioned	released	option_probability
Clef-flash	imcs21	test	10081187	symptom_290	10081187	0.0024828059999999997	25.691470083082095	not_mentioned	0.8943	not_mentioned	correct	ok	not_mentioned	released	option_probability
Clef-flash	imcs21	test	10081187	symptom_291	10081187	0.0024828059999999997	25.691470083082095	not_mentioned	0.8941	not_mentioned	correct	ok	not_mentioned	released	option_probability
Clef-flash	imcs21	test	10081187	symptom_292	10081187	0.0024828059999999997	25.691470083082095	not_mentioned	0.9533	not_mentioned	correct	ok	not_mentioned	released	option_probability
Clef-flash	imcs21	test	10081187	symptom_293	10081187	0.0024828059999999997	25.691470083082095	not_mentioned	0.9418	not_mentioned	correct	ok	not_mentioned	released	option_probability
Clef-flash	imcs21	test	10081187	symptom_294	10081187	0.0024828059999999997	25.691470083082095	not_mentioned	0.9285	not_mentioned	correct	ok	not_mentioned	released	option_probability
Clef-flash	imcs21	test	10081187	symptom_295	10081187	0.0024828059999999997	25.691470083082095	not_mentioned	0.8931	not_mentioned	correct	ok	not_mentioned	released	option_probability
Clef-flash	imcs21	test	10081187	symptom_296	10081187	0.0024828059999999997	25.691470083082095	not_mentioned	0.8691	not_mentioned	correct	ok	not_mentioned	released	option_probability
Clef-flash	imcs21	test	10081187	symptom_297	10081187	0.0024828059999999997	25.691470083082095	not_mentioned	0.9048	not_mentioned	correct	ok	not_mentioned	released	option_probability
Clef-flash	imcs21	test	10081187	symptom_298	10081187	0.0024828059999999997	25.691470083082095	not_mentioned	0.9432	not_mentioned	correct	ok	not_mentioned	released	option_probability
Clef-flash	imcs21	test	10081187	symptom_299	10081187	0.0024828059999999997	25.691470083082095	not_mentioned	0.9335	not_mentioned	correct	ok	not_mentioned	released	option_probability
Clef-flash	imcs21	test	10081187	symptom_300	10081187	0.0024828059999999997	25.691470083082095	not_mentioned	0.8721	not_mentioned	correct	ok	not_mentioned	released	option_probability
Clef-flash	imcs21	test	10081187	symptom_301	10081187	0.0024828059999999997	25.691470083082095	not_mentioned	0.7927	not_mentioned	correct	ok	not_mentioned	released	option_probability
Clef-flash	imcs21	test	10081187	symptom_302	10081187	0.0024828059999999997	25.691470083082095	not_mentioned	0.8041	not_mentioned	correct	ok	not_mentioned	released	option_probability
Clef-flash	imcs21	test	10081187	symptom_303	10081187	0.0024828059999999997	25.691470083082095	not_mentioned	0.9494	not_mentioned	correct	ok	not_mentioned	released	option_probability
Clef-flash	imcs21	test	10081187	symptom_304	10081187	0.0024828059999999997	25.691470083082095	not_mentioned	0.8823	not_mentioned	correct	ok	not_mentioned	released	option_probability
Clef-flash	imcs21	test	10081187	symptom_305	10081187	0.0024828059999999997	25.691470083082095	not_mentioned	0.8241	not_mentioned	correct	ok	not_mentioned	released	option_probability
Clef-flash	imcs21	test	10081187	symptom_306	10081187	0.0024828059999999997	25.691470083082095	not_mentioned	0.944	not_mentioned	correct	ok	not_mentioned	released	option_probability
Clef-flash	imcs21	test	10081187	symptom_307	10081187	0.0024828059999999997	25.691470083082095	not_mentioned	0.6117	not_mentioned	correct	ok	not_mentioned	released	option_probability
Clef-flash	imcs21	test	10081187	symptom_308	10081187	0.0024828059999999997	25.691470083082095	not_mentioned	0.7635	not_mentioned	correct	ok	not_mentioned	released	option_probability
Clef-flash	imcs21	test	10081187	symptom_309	10081187	0.0024828059999999997	25.691470083082095	not_mentioned	0.667	not_mentioned	correct	ok	not_mentioned	released	option_probability
Clef-flash	imcs21	test	10081187	symptom_310	10081187	0.0024828059999999997	25.691470083082095	not_mentioned	0.9469	not_mentioned	correct	ok	not_mentioned	released	option_probability
Clef-flash	imcs21	test	10081187	symptom_311	10081187	0.0024828059999999997	25.691470083082095	not_mentioned	0.899	not_mentioned	correct	ok	not_mentioned	released	option_probability
Clef-flash	imcs21	test	10081187	symptom_312	10081187	0.0024828059999999997	25.691470083082095	not_mentioned	0.839	not_mentioned	correct	ok	not_mentioned	released	option_probability
Clef-flash	imcs21	test	10081187	symptom_313	10081187	0.0024828059999999997	25.691470083082095	not_mentioned	0.9185	not_mentioned	correct	ok	not_mentioned	released	option_probability
Clef-flash	imcs21	test	10081187	symptom_314	10081187	0.0024828059999999997	25.691470083082095	not_mentioned	0.9033	not_mentioned	correct	ok	not_mentioned	released	option_probability
Clef-flash	imcs21	test	10081187	symptom_315	10081187	0.0024828059999999997	25.691470083082095	not_mentioned	0.9589	not_mentioned	correct	ok	not_mentioned	released	option_probability
Clef-flash	imcs21	test	10081187	symptom_316	10081187	0.0024828059999999997	25.691470083082095	not_mentioned	0.8463	not_mentioned	correct	ok	not_mentioned	released	option_probability
Clef-flash	imcs21	test	10081187	symptom_317	10081187	0.0024828059999999997	25.691470083082095	not_mentioned	0.9455	not_mentioned	correct	ok	not_mentioned	released	option_probability
Clef-flash	imcs21	test	10081187	symptom_318	10081187	0.0024828059999999997	25.691470083082095	not_mentioned	0.935	not_mentioned	correct	ok	not_mentioned	released	option_probability
Clef-flash	imcs21	test	10081187	symptom_319	10081187	0.0024828059999999997	25.691470083082095	not_mentioned	0.7237	not_mentioned	correct	ok	not_mentioned	released	option_probability
Clef-flash	imcs21	test	10081187	symptom_320	10081187	0.0024828059999999997	25.691470083082095	not_mentioned	0.9264	not_mentioned	correct	ok	not_mentioned	released	option_probability
Clef-flash	imcs21	test	10081187	symptom_321	10081187	0.0024828059999999997	25.691470083082095	not_mentioned	0.9592	not_mentioned	correct	ok	not_mentioned	released	option_probability
Clef-flash	imcs21	test	10081187	symptom_322	10081187	0.0024828059999999997	25.691470083082095	not_mentioned	0.9626	not_mentioned	correct	ok	not_mentioned	released	option_probability
Clef-flash	imcs21	test	10081187	symptom_323	10081187	0.0024828059999999997	25.691470083082095	not_mentioned	0.9658	not_mentioned	correct	ok	not_mentioned	released	option_probability
Clef-flash	imcs21	test	10081187	symptom_324	10081187	0.0024828059999999997	25.691470083082095	not_mentioned	0.9586	not_mentioned	correct	ok	not_mentioned	released	option_probability
Clef-flash	imcs21	test	10081187	symptom_325	10081187	0.0024828059999999997	25.691470083082095	not_mentioned	0.9563	not_mentioned	correct	ok	not_mentioned	released	option_probability
Clef-flash	imcs21	test	10081187	symptom_326	10081187	0.0024828059999999997	25.691470083082095	not_mentioned	0.9691	not_mentioned	correct	ok	not_mentioned	released	option_probability
Clef-flash	imcs21	test	10081187	symptom_327	10081187	0.0024828059999999997	25.691470083082095	not_mentioned	0.967	not_mentioned	correct	ok	not_mentioned	released	option_probability
Clef-flash	imcs21	test	10081187	symptom_328	10081187	0.0024828059999999997	25.691470083082095	not_mentioned	0.8825	not_mentioned	correct	ok	not_mentioned	released	option_probability
Clef-flash	imcs21	test	10081187	symptom_329	10081187	0.0024828059999999997	25.691470083082095	not_mentioned	0.9656	not_mentioned	correct	ok	not_mentioned	released	option_probability
Clef-flash	imcs21	test	10081187	symptom_330	10081187	0.0024828059999999997	25.691470083082095	not_mentioned	0.9256	not_mentioned	correct	ok	not_mentioned	released	option_probability
Clef-flash	imcs21	test	10082190	symptom_000	10082190	0.0023995859999999996	20.41515020793304	negative	0.9508	positive	incorrect	ok	positive	released	option_probability
Clef-flash	imcs21	test	10082190	symptom_001	10082190	0.0023995859999999996	20.41515020793304	positive	0.7971	positive	correct	ok	positive	released	option_probability
Clef-flash	imcs21	test	10082190	symptom_002	10082190	0.0023995859999999996	20.41515020793304	positive	0.8379	positive	correct	ok	positive	released	option_probability
Clef-flash	imcs21	test	10082190	symptom_003	10082190	0.0023995859999999996	20.41515020793304	not_mentioned	0.9122	not_mentioned	correct	ok	not_mentioned	released	option_probability
Clef-flash	imcs21	test	10082190	symptom_004	10082190	0.0023995859999999996	20.41515020793304	positive	0.5633	positive	correct	ok	positive	released	option_probability
Clef-flash	imcs21	test	10082190	symptom_005	10082190	0.0023995859999999996	20.41515020793304	not_mentioned	0.9044	not_mentioned	correct	ok	not_mentioned	released	option_probability
Clef-flash	imcs21	test	10082190	symptom_006	10082190	0.0023995859999999996	20.41515020793304	not_mentioned	0.8941	not_mentioned	correct	ok	not_mentioned	released	option_probability
Clef-flash	imcs21	test	10082190	symptom_007	10082190	0.0023995859999999996	20.41515020793304	not_mentioned	0.3393	positive	incorrect	ok	positive	released	option_probability
Clef-flash	imcs21	test	10082190	symptom_008	10082190	0.0023995859999999996	20.41515020793304	not_mentioned	0.5372	not_mentioned	correct	ok	not_mentioned	released	option_probability
Clef-flash	imcs21	test	10082190	symptom_009	10082190	0.0023995859999999996	20.41515020793304	positive	0.4119	not_mentioned	incorrect	ok	not_mentioned	released	option_probability
Clef-flash	imcs21	test	10082190	symptom_010	10082190	0.0023995859999999996	20.41515020793304	not_mentioned	0.8812	not_mentioned	correct	ok	not_mentioned	released	option_probability
Clef-flash	imcs21	test	10082190	symptom_011	10082190	0.0023995859999999996	20.41515020793304	not_mentioned	0.9342	not_mentioned	correct	ok	not_mentioned	released	option_probability
Clef-flash	imcs21	test	10082190	symptom_012	10082190	0.0023995859999999996	20.41515020793304	not_mentioned	0.9025	not_mentioned	correct	ok	not_mentioned	released	option_probability
Clef-flash	imcs21	test	10082190	symptom_013	10082190	0.0023995859999999996	20.41515020793304	not_mentioned	0.8695	not_mentioned	correct	ok	not_mentioned	released	option_probability
Clef-flash	imcs21	test	10082190	symptom_014	10082190	0.0023995859999999996	20.41515020793304	not_mentioned	0.8326	not_mentioned	correct	ok	not_mentioned	released	option_probability
Clef-flash	imcs21	test	10082190	symptom_015	10082190	0.0023995859999999996	20.41515020793304	positive	0.3424	positive	correct	ok	positive	released	option_probability
Clef-flash	imcs21	test	10082190	symptom_016	10082190	0.0023995859999999996	20.41515020793304	not_mentioned	0.9535	not_mentioned	correct	ok	not_mentioned	released	option_probability
Clef-flash	imcs21	test	10082190	symptom_017	10082190	0.0023995859999999996	20.41515020793304	not_mentioned	0.754	not_mentioned	correct	ok	not_mentioned	released	option_probability
Clef-flash	imcs21	test	10082190	symptom_018	10082190	0.0023995859999999996	20.41515020793304	positive	0.8119	not_mentioned	incorrect	ok	not_mentioned	released	option_probability
Clef-flash	imcs21	test	10082190	symptom_019	10082190	0.0023995859999999996	20.41515020793304	not_mentioned	0.8616	not_mentioned	correct	ok	not_mentioned	released	option_probability
Clef-flash	imcs21	test	10082190	symptom_020	10082190	0.0023995859999999996	20.41515020793304	not_mentioned	0.9216	not_mentioned	correct	ok	not_mentioned	released	option_probability
Clef-flash	imcs21	test	10082190	symptom_021	10082190	0.0023995859999999996	20.41515020793304	uncertain	0.3385	not_mentioned	incorrect	ok	not_mentioned	released	option_probability
Clef-flash	imcs21	test	10082190	symptom_022	10082190	0.0023995859999999996	20.41515020793304	not_mentioned	0.5298	not_mentioned	correct	ok	not_mentioned	released	option_probability
Clef-flash	imcs21	test	10082190	symptom_023	10082190	0.0023995859999999996	20.41515020793304	not_mentioned	0.937	not_mentioned	correct	ok	not_mentioned	released	option_probability
Clef-flash	imcs21	test	10082190	symptom_024	10082190	0.0023995859999999996	20.41515020793304	not_mentioned	0.7689	not_mentioned	correct	ok	not_mentioned	released	option_probability
Clef-flash	imcs21	test	10082190	symptom_025	10082190	0.0023995859999999996	20.41515020793304	not_mentioned	0.8722	not_mentioned	correct	ok	not_mentioned	released	option_probability
Clef-flash	imcs21	test	10082190	symptom_026	10082190	0.0023995859999999996	20.41515020793304	negative	0.5836	not_mentioned	incorrect	ok	not_mentioned	released	option_probability
Clef-flash	imcs21	test	10082190	symptom_027	10082190	0.0023995859999999996	20.41515020793304	not_mentioned	0.8471	not_mentioned	correct	ok	not_mentioned	released	option_probability
Clef-flash	imcs21	test	10082190	symptom_028	10082190	0.0023995859999999996	20.41515020793304	not_mentioned	0.9045	not_mentioned	correct	ok	not_mentioned	released	option_probability
Clef-flash	imcs21	test	10082190	symptom_029	10082190	0.0023995859999999996	20.41515020793304	not_mentioned	0.8808	not_mentioned	correct	ok	not_mentioned	released	option_probability
Clef-flash	imcs21	test	10082190	symptom_030	10082190	0.0023995859999999996	20.41515020793304	negative	0.5812	not_mentioned	incorrect	ok	not_mentioned	released	option_probability
Clef-flash	imcs21	test	10082190	symptom_031	10082190	0.0023995859999999996	20.41515020793304	not_mentioned	0.9424	not_mentioned	correct	ok	not_mentioned	released	option_probability
Clef-flash	imcs21	test	10082190	symptom_032	10082190	0.0023995859999999996	20.41515020793304	not_mentioned	0.7361	not_mentioned	correct	ok	not_mentioned	released	option_probability
Clef-flash	imcs21	test	10082190	symptom_033	10082190	0.0023995859999999996	20.41515020793304	not_mentioned	0.8447	not_mentioned	correct	ok	not_mentioned	released	option_probability
Clef-flash	imcs21	test	10082190	symptom_034	10082190	0.0023995859999999996	20.41515020793304	not_mentioned	0.9613	not_mentioned	correct	ok	not_mentioned	released	option_probability
Clef-flash	imcs21	test	10082190	symptom_035	10082190	0.0023995859999999996	20.41515020793304	not_mentioned	0.4125	not_mentioned	correct	ok	not_mentioned	released	option_probability
Clef-flash	imcs21	test	10082190	symptom_036	10082190	0.0023995859999999996	20.41515020793304	not_mentioned	0.8574	not_mentioned	correct	ok	not_mentioned	released	option_probability
Clef-flash	imcs21	test	10082190	symptom_037	10082190	0.0023995859999999996	20.41515020793304	not_mentioned	0.5885	not_mentioned	correct	ok	not_mentioned	released	option_probability
Clef-flash	imcs21	test	10082190	symptom_038	10082190	0.0023995859999999996	20.41515020793304	not_mentioned	0.9113	not_mentioned	correct	ok	not_mentioned	released	option_probability
Clef-flash	imcs21	test	10082190	symptom_039	10082190	0.0023995859999999996	20.41515020793304	not_mentioned	0.8883	not_mentioned	correct	ok	not_mentioned	released	option_probability
Clef-flash	imcs21	test	10082190	symptom_040	10082190	0.0023995859999999996	20.41515020793304	not_mentioned	0.904	not_mentioned	correct	ok	not_mentioned	released	option_probability
Clef-flash	imcs21	test	10082190	symptom_041	10082190	0.0023995859999999996	20.41515020793304	not_mentioned	0.843	not_mentioned	correct	ok	not_mentioned	released	option_probability
Clef-flash	imcs21	test	10082190	symptom_042	10082190	0.0023995859999999996	20.41515020793304	not_mentioned	0.875	not_mentioned	correct	ok	not_mentioned	released	option_probability
Clef-flash	imcs21	test	10082190	symptom_043	10082190	0.0023995859999999996	20.41515020793304	negative	0.5704	not_mentioned	incorrect	ok	not_mentioned	released	option_probability
Clef-flash	imcs21	test	10082190	symptom_044	10082190	0.0023995859999999996	20.41515020793304	not_mentioned	0.7642	not_mentioned	correct	ok	not_mentioned	released	option_probability
Clef-flash	imcs21	test	10082190	symptom_045	10082190	0.0023995859999999996	20.41515020793304	not_mentioned	0.8596	not_mentioned	correct	ok	not_mentioned	released	option_probability
Clef-flash	imcs21	test	10082190	symptom_046	10082190	0.0023995859999999996	20.41515020793304	not_mentioned	0.8206	not_mentioned	correct	ok	not_mentioned	released	option_probability
Clef-flash	imcs21	test	10082190	symptom_047	10082190	0.0023995859999999996	20.41515020793304	not_mentioned	0.8293	not_mentioned	correct	ok	not_mentioned	released	option_probability
Clef-flash	imcs21	test	10082190	symptom_048	10082190	0.0023995859999999996	20.41515020793304	not_mentioned	0.6382	not_mentioned	correct	ok	not_mentioned	released	option_probability
Clef-flash	imcs21	test	10082190	symptom_049	10082190	0.0023995859999999996	20.41515020793304	not_mentioned	0.8749	not_mentioned	correct	ok	not_mentioned	released	option_probability
Clef-flash	imcs21	test	10082190	symptom_050	10082190	0.0023995859999999996	20.41515020793304	not_mentioned	0.903	not_mentioned	correct	ok	not_mentioned	released	option_probability
Clef-flash	imcs21	test	10082190	symptom_051	10082190	0.0023995859999999996	20.41515020793304	not_mentioned	0.8389	not_mentioned	correct	ok	not_mentioned	released	option_probability
Clef-flash	imcs21	test	10082190	symptom_052	10082190	0.0023995859999999996	20.41515020793304	not_mentioned	0.6314	not_mentioned	correct	ok	not_mentioned	released	option_probability
Clef-flash	imcs21	test	10082190	symptom_053	10082190	0.0023995859999999996	20.41515020793304	not_mentioned	0.9279	not_mentioned	correct	ok	not_mentioned	released	option_probability
Clef-flash	imcs21	test	10082190	symptom_054	10082190	0.0023995859999999996	20.41515020793304	not_mentioned	0.9014	not_mentioned	correct	ok	not_mentioned	released	option_probability
Clef-flash	imcs21	test	10082190	symptom_055	10082190	0.0023995859999999996	20.41515020793304	not_mentioned	0.9072	not_mentioned	correct	ok	not_mentioned	released	option_probability
Clef-flash	imcs21	test	10082190	symptom_056	10082190	0.0023995859999999996	20.41515020793304	not_mentioned	0.8669	not_mentioned	correct	ok	not_mentioned	released	option_probability
Clef-flash	imcs21	test	10082190	symptom_057	10082190	0.0023995859999999996	20.41515020793304	not_mentioned	0.8526	not_mentioned	correct	ok	not_mentioned	released	option_probability
Clef-flash	imcs21	test	10082190	symptom_058	10082190	0.0023995859999999996	20.41515020793304	not_mentioned	0.75	not_mentioned	correct	ok	not_mentioned	released	option_probability
Clef-flash	imcs21	test	10082190	symptom_059	10082190	0.0023995859999999996	20.41515020793304	not_mentioned	0.9098	not_mentioned	correct	ok	not_mentioned	released	option_probability
Clef-flash	imcs21	test	10082190	symptom_060	10082190	0.0023995859999999996	20.41515020793304	not_mentioned	0.9593	not_mentioned	correct	ok	not_mentioned	released	option_probability
Clef-flash	imcs21	test	10082190	symptom_061	10082190	0.0023995859999999996	20.41515020793304	not_mentioned	0.9016	not_mentioned	correct	ok	not_mentioned	released	option_probability
Clef-flash	imcs21	test	10082190	symptom_062	10082190	0.0023995859999999996	20.41515020793304	not_mentioned	0.8252	not_mentioned	correct	ok	not_mentioned	released	option_probability
Clef-flash	imcs21	test	10082190	symptom_063	10082190	0.0023995859999999996	20.41515020793304	not_mentioned	0.6748	not_mentioned	correct	ok	not_mentioned	released	option_probability
Clef-flash	imcs21	test	10082190	symptom_064	10082190	0.0023995859999999996	20.41515020793304	not_mentioned	0.9377	not_mentioned	correct	ok	not_mentioned	released	option_probability
Clef-flash	imcs21	test	10082190	symptom_065	10082190	0.0023995859999999996	20.41515020793304	not_mentioned	0.9787	not_mentioned	correct	ok	not_mentioned	released	option_probability
Clef-flash	imcs21	test	10082190	symptom_066	10082190	0.0023995859999999996	20.41515020793304	not_mentioned	0.9456	not_mentioned	correct	ok	not_mentioned	released	option_probability
Clef-flash	imcs21	test	10082190	symptom_067	10082190	0.0023995859999999996	20.41515020793304	not_mentioned	0.9409	not_mentioned	correct	ok	not_mentioned	released	option_probability
Clef-flash	imcs21	test	10082190	symptom_068	10082190	0.0023995859999999996	20.41515020793304	not_mentioned	0.9029	not_mentioned	correct	ok	not_mentioned	released	option_probability
Clef-flash	imcs21	test	10082190	symptom_069	10082190	0.0023995859999999996	20.41515020793304	not_mentioned	0.6543	not_mentioned	correct	ok	not_mentioned	released	option_probability
Clef-flash	imcs21	test	10082190	symptom_070	10082190	0.0023995859999999996	20.41515020793304	not_mentioned	0.9326	not_mentioned	correct	ok	not_mentioned	released	option_probability
Clef-flash	imcs21	test	10082190	symptom_071	10082190	0.0023995859999999996	20.41515020793304	not_mentioned	0.9083	not_mentioned	correct	ok	not_mentioned	released	option_probability
Clef-flash	imcs21	test	10082190	symptom_072	10082190	0.0023995859999999996	20.41515020793304	not_mentioned	0.9444	not_mentioned	correct	ok	not_mentioned	released	option_probability
Clef-flash	imcs21	test	10082190	symptom_073	10082190	0.0023995859999999996	20.41515020793304	not_mentioned	0.9779	not_mentioned	correct	ok	not_mentioned	released	option_probability
Clef-flash	imcs21	test	10082190	symptom_074	10082190	0.0023995859999999996	20.41515020793304	not_mentioned	0.9488	not_mentioned	correct	ok	not_mentioned	released	option_probability
Clef-flash	imcs21	test	10082190	symptom_075	10082190	0.0023995859999999996	20.41515020793304	not_mentioned	0.8551	not_mentioned	correct	ok	not_mentioned	released	option_probability
Clef-flash	imcs21	test	10082190	symptom_076	10082190	0.0023995859999999996	20.41515020793304	positive	0.3513	not_mentioned	incorrect	ok	not_mentioned	released	option_probability
Clef-flash	imcs21	test	10082190	symptom_077	10082190	0.0023995859999999996	20.41515020793304	not_mentioned	0.9594	not_mentioned	correct	ok	not_mentioned	released	option_probability
Clef-flash	imcs21	test	10082190	symptom_078	10082190	0.0023995859999999996	20.41515020793304	not_mentioned	0.9343	not_mentioned	correct	ok	not_mentioned	released	option_probability
Clef-flash	imcs21	test	10082190	symptom_079	10082190	0.0023995859999999996	20.41515020793304	not_mentioned	0.9121	not_mentioned	correct	ok	not_mentioned	released	option_probability
Clef-flash	imcs21	test	10082190	symptom_080	10082190	0.0023995859999999996	20.41515020793304	not_mentioned	0.8322	not_mentioned	correct	ok	not_mentioned	released	option_probability
Clef-flash	imcs21	test	10082190	symptom_081	10082190	0.0023995859999999996	20.41515020793304	not_mentioned	0.8426	not_mentioned	correct	ok	not_mentioned	released	option_probability
Clef-flash	imcs21	test	10082190	symptom_082	10082190	0.0023995859999999996	20.41515020793304	not_mentioned	0.9661	not_mentioned	correct	ok	not_mentioned	released	option_probability
Clef-flash	imcs21	test	10082190	symptom_083	10082190	0.0023995859999999996	20.41515020793304	not_mentioned	0.5018	not_mentioned	correct	ok	not_mentioned	released	option_probability
Clef-flash	imcs21	test	10082190	symptom_084	10082190	0.0023995859999999996	20.41515020793304	not_mentioned	0.8471	not_mentioned	correct	ok	not_mentioned	released	option_probability
Clef-flash	imcs21	test	10082190	symptom_085	10082190	0.0023995859999999996	20.41515020793304	not_mentioned	0.7728	not_mentioned	correct	ok	not_mentioned	released	option_probability
Clef-flash	imcs21	test	10082190	symptom_086	10082190	0.0023995859999999996	20.41515020793304	not_mentioned	0.6643	not_mentioned	correct	ok	not_mentioned	released	option_probability
Clef-flash	imcs21	test	10082190	symptom_087	10082190	0.0023995859999999996	20.41515020793304	not_mentioned	0.9552	not_mentioned	correct	ok	not_mentioned	released	option_probability
Clef-flash	imcs21	test	10082190	symptom_088	10082190	0.0023995859999999996	20.41515020793304	not_mentioned	0.9513	not_mentioned	correct	ok	not_mentioned	released	option_probability
Clef-flash	imcs21	test	10082190	symptom_089	10082190	0.0023995859999999996	20.41515020793304	not_mentioned	0.621	not_mentioned	correct	ok	not_mentioned	released	option_probability
Clef-flash	imcs21	test	10082190	symptom_090	10082190	0.0023995859999999996	20.41515020793304	not_mentioned	0.7962	not_mentioned	correct	ok	not_mentioned	released	option_probability
Clef-flash	imcs21	test	10082190	symptom_091	10082190	0.0023995859999999996	20.41515020793304	not_mentioned	0.9085	not_mentioned	correct	ok	not_mentioned	released	option_probability
Clef-flash	imcs21	test	10082190	symptom_092	10082190	0.0023995859999999996	20.41515020793304	not_mentioned	0.9372	not_mentioned	correct	ok	not_mentioned	released	option_probability
Clef-flash	imcs21	test	10082190	symptom_093	10082190	0.0023995859999999996	20.41515020793304	not_mentioned	0.9734	not_mentioned	correct	ok	not_mentioned	released	option_probability
Clef-flash	imcs21	test	10082190	symptom_094	10082190	0.0023995859999999996	20.41515020793304	not_mentioned	0.8294	not_mentioned	correct	ok	not_mentioned	released	option_probability
Clef-flash	imcs21	test	10082190	symptom_095	10082190	0.0023995859999999996	20.41515020793304	not_mentioned	0.8787	not_mentioned	correct	ok	not_mentioned	released	option_probability
Clef-flash	imcs21	test	10082190	symptom_096	10082190	0.0023995859999999996	20.41515020793304	not_mentioned	0.9613	not_mentioned	correct	ok	not_mentioned	released	option_probability
Clef-flash	imcs21	test	10082190	symptom_097	10082190	0.0023995859999999996	20.41515020793304	not_mentioned	0.6931	not_mentioned	correct	ok	not_mentioned	released	option_probability
Clef-flash	imcs21	test	10082190	symptom_098	10082190	0.0023995859999999996	20.41515020793304	not_mentioned	0.7526	not_mentioned	correct	ok	not_mentioned	released	option_probability
Clef-flash	imcs21	test	10082190	symptom_099	10082190	0.0023995859999999996	20.41515020793304	not_mentioned	0.9031	not_mentioned	correct	ok	not_mentioned	released	option_probability
Clef-flash	imcs21	test	10082190	symptom_100	10082190	0.0023995859999999996	20.41515020793304	not_mentioned	0.641	not_mentioned	correct	ok	not_mentioned	released	option_probability
Clef-flash	imcs21	test	10082190	symptom_101	10082190	0.0023995859999999996	20.41515020793304	not_mentioned	0.7812	not_mentioned	correct	ok	not_mentioned	released	option_probability
Clef-flash	imcs21	test	10082190	symptom_102	10082190	0.0023995859999999996	20.41515020793304	not_mentioned	0.7379	not_mentioned	correct	ok	not_mentioned	released	option_probability
Clef-flash	imcs21	test	10082190	symptom_103	10082190	0.0023995859999999996	20.41515020793304	not_mentioned	0.9639	not_mentioned	correct	ok	not_mentioned	released	option_probability
Clef-flash	imcs21	test	10082190	symptom_104	10082190	0.0023995859999999996	20.41515020793304	not_mentioned	0.9099	not_mentioned	correct	ok	not_mentioned	released	option_probability
Clef-flash	imcs21	test	10082190	symptom_105	10082190	0.0023995859999999996	20.41515020793304	not_mentioned	0.9628	not_mentioned	correct	ok	not_mentioned	released	option_probability
Clef-flash	imcs21	test	10082190	symptom_106	10082190	0.0023995859999999996	20.41515020793304	not_mentioned	0.9195	not_mentioned	correct	ok	not_mentioned	released	option_probability
Clef-flash	imcs21	test	10082190	symptom_107	10082190	0.0023995859999999996	20.41515020793304	not_mentioned	0.9695	not_mentioned	correct	ok	not_mentioned	released	option_probability
Clef-flash	imcs21	test	10082190	symptom_108	10082190	0.0023995859999999996	20.41515020793304	not_mentioned	0.9379	not_mentioned	correct	ok	not_mentioned	released	option_probability
Clef-flash	imcs21	test	10082190	symptom_109	10082190	0.0023995859999999996	20.41515020793304	not_mentioned	0.595	not_mentioned	correct	ok	not_mentioned	released	option_probability
Clef-flash	imcs21	test	10082190	symptom_110	10082190	0.0023995859999999996	20.41515020793304	not_mentioned	0.9313	not_mentioned	correct	ok	not_mentioned	released	option_probability
Clef-flash	imcs21	test	10082190	symptom_111	10082190	0.0023995859999999996	20.41515020793304	not_mentioned	0.9642	not_mentioned	correct	ok	not_mentioned	released	option_probability
Clef-flash	imcs21	test	10082190	symptom_112	10082190	0.0023995859999999996	20.41515020793304	not_mentioned	0.8855	not_mentioned	correct	ok	not_mentioned	released	option_probability
Clef-flash	imcs21	test	10082190	symptom_113	10082190	0.0023995859999999996	20.41515020793304	not_mentioned	0.9343	not_mentioned	correct	ok	not_mentioned	released	option_probability
Clef-flash	imcs21	test	10082190	symptom_114	10082190	0.0023995859999999996	20.41515020793304	not_mentioned	0.8215	not_mentioned	correct	ok	not_mentioned	released	option_probability
Clef-flash	imcs21	test	10082190	symptom_115	10082190	0.0023995859999999996	20.41515020793304	not_mentioned	0.8698	not_mentioned	correct	ok	not_mentioned	released	option_probability
Clef-flash	imcs21	test	10082190	symptom_116	10082190	0.0023995859999999996	20.41515020793304	not_mentioned	0.6697	not_mentioned	correct	ok	not_mentioned	released	option_probability
Clef-flash	imcs21	test	10082190	symptom_117	10082190	0.0023995859999999996	20.41515020793304	not_mentioned	0.9539	not_mentioned	correct	ok	not_mentioned	released	option_probability
Clef-flash	imcs21	test	10082190	symptom_118	10082190	0.0023995859999999996	20.41515020793304	not_mentioned	0.4196	not_mentioned	correct	ok	not_mentioned	released	option_probability
Clef-flash	imcs21	test	10082190	symptom_119	10082190	0.0023995859999999996	20.41515020793304	not_mentioned	0.9233	not_mentioned	correct	ok	not_mentioned	released	option_probability
Clef-flash	imcs21	test	10082190	symptom_120	10082190	0.0023995859999999996	20.41515020793304	not_mentioned	0.8130000000000001	not_mentioned	correct	ok	not_mentioned	released	option_probability
Clef-flash	imcs21	test	10082190	symptom_121	10082190	0.0023995859999999996	20.41515020793304	not_mentioned	0.8492	not_mentioned	correct	ok	not_mentioned	released	option_probability
Clef-flash	imcs21	test	10082190	symptom_122	10082190	0.0023995859999999996	20.41515020793304	not_mentioned	0.7863	not_mentioned	correct	ok	not_mentioned	released	option_probability
Clef-flash	imcs21	test	10082190	symptom_123	10082190	0.0023995859999999996	20.41515020793304	not_mentioned	0.4011	not_mentioned	correct	ok	not_mentioned	released	option_probability
Clef-flash	imcs21	test	10082190	symptom_124	10082190	0.0023995859999999996	20.41515020793304	not_mentioned	0.7556	not_mentioned	correct	ok	not_mentioned	released	option_probability
Clef-flash	imcs21	test	10082190	symptom_125	10082190	0.0023995859999999996	20.41515020793304	not_mentioned	0.8044	not_mentioned	correct	ok	not_mentioned	released	option_probability
Clef-flash	imcs21	test	10082190	symptom_126	10082190	0.0023995859999999996	20.41515020793304	not_mentioned	0.931	not_mentioned	correct	ok	not_mentioned	released	option_probability
Clef-flash	imcs21	test	10082190	symptom_127	10082190	0.0023995859999999996	20.41515020793304	not_mentioned	0.8644000000000001	not_mentioned	correct	ok	not_mentioned	released	option_probability
Clef-flash	imcs21	test	10082190	symptom_128	10082190	0.0023995859999999996	20.41515020793304	not_mentioned	0.8916000000000001	not_mentioned	correct	ok	not_mentioned	released	option_probability
Clef-flash	imcs21	test	10082190	symptom_129	10082190	0.0023995859999999996	20.41515020793304	not_mentioned	0.9515	not_mentioned	correct	ok	not_mentioned	released	option_probability
Clef-flash	imcs21	test	10082190	symptom_130	10082190	0.0023995859999999996	20.41515020793304	not_mentioned	0.9505	not_mentioned	correct	ok	not_mentioned	released	option_probability
Clef-flash	imcs21	test	10082190	symptom_131	10082190	0.0023995859999999996	20.41515020793304	negative	0.883	not_mentioned	incorrect	ok	not_mentioned	released	option_probability
Clef-flash	imcs21	test	10082190	symptom_132	10082190	0.0023995859999999996	20.41515020793304	not_mentioned	0.9705	not_mentioned	correct	ok	not_mentioned	released	option_probability
Clef-flash	imcs21	test	10082190	symptom_133	10082190	0.0023995859999999996	20.41515020793304	not_mentioned	0.9097	not_mentioned	correct	ok	not_mentioned	released	option_probability
Clef-flash	imcs21	test	10082190	symptom_134	10082190	0.0023995859999999996	20.41515020793304	not_mentioned	0.8295	not_mentioned	correct	ok	not_mentioned	released	option_probability
Clef-flash	imcs21	test	10082190	symptom_135	10082190	0.0023995859999999996	20.41515020793304	not_mentioned	0.9674	not_mentioned	correct	ok	not_mentioned	released	option_probability
Clef-flash	imcs21	test	10082190	symptom_136	10082190	0.0023995859999999996	20.41515020793304	not_mentioned	0.9406	not_mentioned	correct	ok	not_mentioned	released	option_probability
Clef-flash	imcs21	test	10082190	symptom_137	10082190	0.0023995859999999996	20.41515020793304	not_mentioned	0.9164	not_mentioned	correct	ok	not_mentioned	released	option_probability
Clef-flash	imcs21	test	10082190	symptom_138	10082190	0.0023995859999999996	20.41515020793304	not_mentioned	0.7061	not_mentioned	correct	ok	not_mentioned	released	option_probability
Clef-flash	imcs21	test	10082190	symptom_139	10082190	0.0023995859999999996	20.41515020793304	not_mentioned	0.8922	not_mentioned	correct	ok	not_mentioned	released	option_probability
Clef-flash	imcs21	test	10082190	symptom_140	10082190	0.0023995859999999996	20.41515020793304	not_mentioned	0.9585	not_mentioned	correct	ok	not_mentioned	released	option_probability
Clef-flash	imcs21	test	10082190	symptom_141	10082190	0.0023995859999999996	20.41515020793304	not_mentioned	0.9433	not_mentioned	correct	ok	not_mentioned	released	option_probability
Clef-flash	imcs21	test	10082190	symptom_142	10082190	0.0023995859999999996	20.41515020793304	not_mentioned	0.9815	not_mentioned	correct	ok	not_mentioned	released	option_probability
Clef-flash	imcs21	test	10082190	symptom_143	10082190	0.0023995859999999996	20.41515020793304	not_mentioned	0.9677	not_mentioned	correct	ok	not_mentioned	released	option_probability
Clef-flash	imcs21	test	10082190	symptom_144	10082190	0.0023995859999999996	20.41515020793304	not_mentioned	0.982	not_mentioned	correct	ok	not_mentioned	released	option_probability
Clef-flash	imcs21	test	10082190	symptom_145	10082190	0.0023995859999999996	20.41515020793304	not_mentioned	0.9426	not_mentioned	correct	ok	not_mentioned	released	option_probability
Clef-flash	imcs21	test	10082190	symptom_146	10082190	0.0023995859999999996	20.41515020793304	not_mentioned	0.6306	not_mentioned	correct	ok	not_mentioned	released	option_probability
Clef-flash	imcs21	test	10082190	symptom_147	10082190	0.0023995859999999996	20.41515020793304	not_mentioned	0.9767	not_mentioned	correct	ok	not_mentioned	released	option_probability
Clef-flash	imcs21	test	10082190	symptom_148	10082190	0.0023995859999999996	20.41515020793304	not_mentioned	0.7919	not_mentioned	correct	ok	not_mentioned	released	option_probability
Clef-flash	imcs21	test	10082190	symptom_149	10082190	0.0023995859999999996	20.41515020793304	not_mentioned	0.9605	not_mentioned	correct	ok	not_mentioned	released	option_probability
Clef-flash	imcs21	test	10082190	symptom_150	10082190	0.0023995859999999996	20.41515020793304	not_mentioned	0.9469	not_mentioned	correct	ok	not_mentioned	released	option_probability
Clef-flash	imcs21	test	10082190	symptom_151	10082190	0.0023995859999999996	20.41515020793304	not_mentioned	0.941	not_mentioned	correct	ok	not_mentioned	released	option_probability
Clef-flash	imcs21	test	10082190	symptom_152	10082190	0.0023995859999999996	20.41515020793304	not_mentioned	0.8416	not_mentioned	correct	ok	not_mentioned	released	option_probability
Clef-flash	imcs21	test	10082190	symptom_153	10082190	0.0023995859999999996	20.41515020793304	not_mentioned	0.9594	not_mentioned	correct	ok	not_mentioned	released	option_probability
Clef-flash	imcs21	test	10082190	symptom_154	10082190	0.0023995859999999996	20.41515020793304	not_mentioned	0.3971	not_mentioned	correct	ok	not_mentioned	released	option_probability
Clef-flash	imcs21	test	10082190	symptom_155	10082190	0.0023995859999999996	20.41515020793304	not_mentioned	0.6667	not_mentioned	correct	ok	not_mentioned	released	option_probability
Clef-flash	imcs21	test	10082190	symptom_156	10082190	0.0023995859999999996	20.41515020793304	not_mentioned	0.9777	not_mentioned	correct	ok	not_mentioned	released	option_probability
Clef-flash	imcs21	test	10082190	symptom_157	10082190	0.0023995859999999996	20.41515020793304	not_mentioned	0.7576	not_mentioned	correct	ok	not_mentioned	released	option_probability
Clef-flash	imcs21	test	10082190	symptom_158	10082190	0.0023995859999999996	20.41515020793304	not_mentioned	0.6107	not_mentioned	correct	ok	not_mentioned	released	option_probability
Clef-flash	imcs21	test	10082190	symptom_159	10082190	0.0023995859999999996	20.41515020793304	not_mentioned	0.9707	not_mentioned	correct	ok	not_mentioned	released	option_probability
Clef-flash	imcs21	test	10082190	symptom_160	10082190	0.0023995859999999996	20.41515020793304	not_mentioned	0.9566	not_mentioned	correct	ok	not_mentioned	released	option_probability
Clef-flash	imcs21	test	10082190	symptom_161	10082190	0.0023995859999999996	20.41515020793304	not_mentioned	0.9774	not_mentioned	correct	ok	not_mentioned	released	option_probability
Clef-flash	imcs21	test	10082190	symptom_162	10082190	0.0023995859999999996	20.41515020793304	not_mentioned	0.7566	not_mentioned	correct	ok	not_mentioned	released	option_probability
Clef-flash	imcs21	test	10082190	symptom_163	10082190	0.0023995859999999996	20.41515020793304	not_mentioned	0.885	not_mentioned	correct	ok	not_mentioned	released	option_probability
Clef-flash	imcs21	test	10082190	symptom_164	10082190	0.0023995859999999996	20.41515020793304	not_mentioned	0.9338	not_mentioned	correct	ok	not_mentioned	released	option_probability
Clef-flash	imcs21	test	10082190	symptom_165	10082190	0.0023995859999999996	20.41515020793304	not_mentioned	0.7003	not_mentioned	correct	ok	not_mentioned	released	option_probability
Clef-flash	imcs21	test	10082190	symptom_166	10082190	0.0023995859999999996	20.41515020793304	not_mentioned	0.9026	not_mentioned	correct	ok	not_mentioned	released	option_probability
Clef-flash	imcs21	test	10082190	symptom_167	10082190	0.0023995859999999996	20.41515020793304	not_mentioned	0.8068	not_mentioned	correct	ok	not_mentioned	released	option_probability
Clef-flash	imcs21	test	10082190	symptom_168	10082190	0.0023995859999999996	20.41515020793304	not_mentioned	0.898	not_mentioned	correct	ok	not_mentioned	released	option_probability
Clef-flash	imcs21	test	10082190	symptom_169	10082190	0.0023995859999999996	20.41515020793304	not_mentioned	0.7652	not_mentioned	correct	ok	not_mentioned	released	option_probability
Clef-flash	imcs21	test	10082190	symptom_170	10082190	0.0023995859999999996	20.41515020793304	not_mentioned	0.9414	not_mentioned	correct	ok	not_mentioned	released	option_probability
Clef-flash	imcs21	test	10082190	symptom_171	10082190	0.0023995859999999996	20.41515020793304	not_mentioned	0.9157	not_mentioned	correct	ok	not_mentioned	released	option_probability
Clef-flash	imcs21	test	10082190	symptom_172	10082190	0.0023995859999999996	20.41515020793304	not_mentioned	0.8816	not_mentioned	correct	ok	not_mentioned	released	option_probability
Clef-flash	imcs21	test	10082190	symptom_173	10082190	0.0023995859999999996	20.41515020793304	not_mentioned	0.8318	not_mentioned	correct	ok	not_mentioned	released	option_probability
Clef-flash	imcs21	test	10082190	symptom_174	10082190	0.0023995859999999996	20.41515020793304	not_mentioned	0.8182	not_mentioned	correct	ok	not_mentioned	released	option_probability
Clef-flash	imcs21	test	10082190	symptom_175	10082190	0.0023995859999999996	20.41515020793304	not_mentioned	0.6910000000000001	not_mentioned	correct	ok	not_mentioned	released	option_probability
Clef-flash	imcs21	test	10082190	symptom_176	10082190	0.0023995859999999996	20.41515020793304	not_mentioned	0.8135	not_mentioned	correct	ok	not_mentioned	released	option_probability
Clef-flash	imcs21	test	10082190	symptom_177	10082190	0.0023995859999999996	20.41515020793304	not_mentioned	0.6899	not_mentioned	correct	ok	not_mentioned	released	option_probability
Clef-flash	imcs21	test	10082190	symptom_178	10082190	0.0023995859999999996	20.41515020793304	not_mentioned	0.8998	not_mentioned	correct	ok	not_mentioned	released	option_probability
Clef-flash	imcs21	test	10082190	symptom_179	10082190	0.0023995859999999996	20.41515020793304	not_mentioned	0.7059	not_mentioned	correct	ok	not_mentioned	released	option_probability
Clef-flash	imcs21	test	10082190	symptom_180	10082190	0.0023995859999999996	20.41515020793304	not_mentioned	0.9009	not_mentioned	correct	ok	not_mentioned	released	option_probability
Clef-flash	imcs21	test	10082190	symptom_181	10082190	0.0023995859999999996	20.41515020793304	not_mentioned	0.9115	not_mentioned	correct	ok	not_mentioned	released	option_probability
Clef-flash	imcs21	test	10082190	symptom_182	10082190	0.0023995859999999996	20.41515020793304	not_mentioned	0.9216	not_mentioned	correct	ok	not_mentioned	released	option_probability
Clef-flash	imcs21	test	10082190	symptom_183	10082190	0.0023995859999999996	20.41515020793304	not_mentioned	0.9796	not_mentioned	correct	ok	not_mentioned	released	option_probability
Clef-flash	imcs21	test	10082190	symptom_184	10082190	0.0023995859999999996	20.41515020793304	not_mentioned	0.8965	not_mentioned	correct	ok	not_mentioned	released	option_probability
Clef-flash	imcs21	test	10082190	symptom_185	10082190	0.0023995859999999996	20.41515020793304	negative	0.4472	not_mentioned	incorrect	ok	not_mentioned	released	option_probability
Clef-flash	imcs21	test	10082190	symptom_186	10082190	0.0023995859999999996	20.41515020793304	not_mentioned	0.8612	not_mentioned	correct	ok	not_mentioned	released	option_probability
Clef-flash	imcs21	test	10082190	symptom_187	10082190	0.0023995859999999996	20.41515020793304	not_mentioned	0.5135	not_mentioned	correct	ok	not_mentioned	released	option_probability
Clef-flash	imcs21	test	10082190	symptom_188	10082190	0.0023995859999999996	20.41515020793304	not_mentioned	0.711	not_mentioned	correct	ok	not_mentioned	released	option_probability
Clef-flash	imcs21	test	10082190	symptom_189	10082190	0.0023995859999999996	20.41515020793304	not_mentioned	0.6885	not_mentioned	correct	ok	not_mentioned	released	option_probability
Clef-flash	imcs21	test	10082190	symptom_190	10082190	0.0023995859999999996	20.41515020793304	not_mentioned	0.831	not_mentioned	correct	ok	not_mentioned	released	option_probability
Clef-flash	imcs21	test	10082190	symptom_191	10082190	0.0023995859999999996	20.41515020793304	not_mentioned	0.8725	not_mentioned	correct	ok	not_mentioned	released	option_probability
Clef-flash	imcs21	test	10082190	symptom_192	10082190	0.0023995859999999996	20.41515020793304	not_mentioned	0.9138000000000001	not_mentioned	correct	ok	not_mentioned	released	option_probability
Clef-flash	imcs21	test	10082190	symptom_193	10082190	0.0023995859999999996	20.41515020793304	not_mentioned	0.9707	not_mentioned	correct	ok	not_mentioned	released	option_probability
Clef-flash	imcs21	test	10082190	symptom_194	10082190	0.0023995859999999996	20.41515020793304	not_mentioned	0.9523	not_mentioned	correct	ok	not_mentioned	released	option_probability
Clef-flash	imcs21	test	10082190	symptom_195	10082190	0.0023995859999999996	20.41515020793304	not_mentioned	0.9865	not_mentioned	correct	ok	not_mentioned	released	option_probability
Clef-flash	imcs21	test	10082190	symptom_196	10082190	0.0023995859999999996	20.41515020793304	not_mentioned	0.983	not_mentioned	correct	ok	not_mentioned	released	option_probability
Clef-flash	imcs21	test	10082190	symptom_197	10082190	0.0023995859999999996	20.41515020793304	not_mentioned	0.973	not_mentioned	correct	ok	not_mentioned	released	option_probability
Clef-flash	imcs21	test	10082190	symptom_198	10082190	0.0023995859999999996	20.41515020793304	not_mentioned	0.9619	not_mentioned	correct	ok	not_mentioned	released	option_probability
Clef-flash	imcs21	test	10082190	symptom_199	10082190	0.0023995859999999996	20.41515020793304	not_mentioned	0.9571	not_mentioned	correct	ok	not_mentioned	released	option_probability
Clef-flash	imcs21	test	10082190	symptom_200	10082190	0.0023995859999999996	20.41515020793304	not_mentioned	0.9448	not_mentioned	correct	ok	not_mentioned	released	option_probability
Clef-flash	imcs21	test	10082190	symptom_201	10082190	0.0023995859999999996	20.41515020793304	not_mentioned	0.9642	not_mentioned	correct	ok	not_mentioned	released	option_probability
Clef-flash	imcs21	test	10082190	symptom_202	10082190	0.0023995859999999996	20.41515020793304	not_mentioned	0.4569	not_mentioned	correct	ok	not_mentioned	released	option_probability
Clef-flash	imcs21	test	10082190	symptom_203	10082190	0.0023995859999999996	20.41515020793304	not_mentioned	0.9287	not_mentioned	correct	ok	not_mentioned	released	option_probability
Clef-flash	imcs21	test	10082190	symptom_204	10082190	0.0023995859999999996	20.41515020793304	not_mentioned	0.9851	not_mentioned	correct	ok	not_mentioned	released	option_probability
Clef-flash	imcs21	test	10082190	symptom_205	10082190	0.0023995859999999996	20.41515020793304	not_mentioned	0.9599	not_mentioned	correct	ok	not_mentioned	released	option_probability
Clef-flash	imcs21	test	10082190	symptom_206	10082190	0.0023995859999999996	20.41515020793304	not_mentioned	0.8817	not_mentioned	correct	ok	not_mentioned	released	option_probability
Clef-flash	imcs21	test	10082190	symptom_207	10082190	0.0023995859999999996	20.41515020793304	not_mentioned	0.9319	not_mentioned	correct	ok	not_mentioned	released	option_probability
Clef-flash	imcs21	test	10082190	symptom_208	10082190	0.0023995859999999996	20.41515020793304	not_mentioned	0.8486	not_mentioned	correct	ok	not_mentioned	released	option_probability
Clef-flash	imcs21	test	10082190	symptom_209	10082190	0.0023995859999999996	20.41515020793304	not_mentioned	0.9787	not_mentioned	correct	ok	not_mentioned	released	option_probability
Clef-flash	imcs21	test	10082190	symptom_210	10082190	0.0023995859999999996	20.41515020793304	not_mentioned	0.9381	not_mentioned	correct	ok	not_mentioned	released	option_probability
Clef-flash	imcs21	test	10082190	symptom_211	10082190	0.0023995859999999996	20.41515020793304	not_mentioned	0.9522	not_mentioned	correct	ok	not_mentioned	released	option_probability
Clef-flash	imcs21	test	10082190	symptom_212	10082190	0.0023995859999999996	20.41515020793304	not_mentioned	0.7612	not_mentioned	correct	ok	not_mentioned	released	option_probability
Clef-flash	imcs21	test	10082190	symptom_213	10082190	0.0023995859999999996	20.41515020793304	not_mentioned	0.9463	not_mentioned	correct	ok	not_mentioned	released	option_probability
Clef-flash	imcs21	test	10082190	symptom_214	10082190	0.0023995859999999996	20.41515020793304	not_mentioned	0.9752	not_mentioned	correct	ok	not_mentioned	released	option_probability
Clef-flash	imcs21	test	10082190	symptom_215	10082190	0.0023995859999999996	20.41515020793304	not_mentioned	0.9759	not_mentioned	correct	ok	not_mentioned	released	option_probability
Clef-flash	imcs21	test	10082190	symptom_216	10082190	0.0023995859999999996	20.41515020793304	not_mentioned	0.9147	not_mentioned	correct	ok	not_mentioned	released	option_probability
Clef-flash	imcs21	test	10082190	symptom_217	10082190	0.0023995859999999996	20.41515020793304	not_mentioned	0.9769	not_mentioned	correct	ok	not_mentioned	released	option_probability
Clef-flash	imcs21	test	10082190	symptom_218	10082190	0.0023995859999999996	20.41515020793304	not_mentioned	0.9473	not_mentioned	correct	ok	not_mentioned	released	option_probability
Clef-flash	imcs21	test	10082190	symptom_219	10082190	0.0023995859999999996	20.41515020793304	not_mentioned	0.9544	not_mentioned	correct	ok	not_mentioned	released	option_probability
Clef-flash	imcs21	test	10082190	symptom_220	10082190	0.0023995859999999996	20.41515020793304	not_mentioned	0.9293	not_mentioned	correct	ok	not_mentioned	released	option_probability
Clef-flash	imcs21	test	10082190	symptom_221	10082190	0.0023995859999999996	20.41515020793304	not_mentioned	0.9564	not_mentioned	correct	ok	not_mentioned	released	option_probability
Clef-flash	imcs21	test	10082190	symptom_222	10082190	0.0023995859999999996	20.41515020793304	not_mentioned	0.8401	not_mentioned	correct	ok	not_mentioned	released	option_probability
Clef-flash	imcs21	test	10082190	symptom_223	10082190	0.0023995859999999996	20.41515020793304	not_mentioned	0.98	not_mentioned	correct	ok	not_mentioned	released	option_probability
Clef-flash	imcs21	test	10082190	symptom_224	10082190	0.0023995859999999996	20.41515020793304	not_mentioned	0.9565	not_mentioned	correct	ok	not_mentioned	released	option_probability
Clef-flash	imcs21	test	10082190	symptom_225	10082190	0.0023995859999999996	20.41515020793304	not_mentioned	0.8281	not_mentioned	correct	ok	not_mentioned	released	option_probability
Clef-flash	imcs21	test	10082190	symptom_226	10082190	0.0023995859999999996	20.41515020793304	not_mentioned	0.9464	not_mentioned	correct	ok	not_mentioned	released	option_probability
Clef-flash	imcs21	test	10082190	symptom_227	10082190	0.0023995859999999996	20.41515020793304	not_mentioned	0.9380000000000001	not_mentioned	correct	ok	not_mentioned	released	option_probability
Clef-flash	imcs21	test	10082190	symptom_228	10082190	0.0023995859999999996	20.41515020793304	not_mentioned	0.9697	not_mentioned	correct	ok	not_mentioned	released	option_probability
Clef-flash	imcs21	test	10082190	symptom_229	10082190	0.0023995859999999996	20.41515020793304	not_mentioned	0.9634	not_mentioned	correct	ok	not_mentioned	released	option_probability
Clef-flash	imcs21	test	10082190	symptom_230	10082190	0.0023995859999999996	20.41515020793304	not_mentioned	0.886	not_mentioned	correct	ok	not_mentioned	released	option_probability
Clef-flash	imcs21	test	10082190	symptom_231	10082190	0.0023995859999999996	20.41515020793304	not_mentioned	0.9273	not_mentioned	correct	ok	not_mentioned	released	option_probability
Clef-flash	imcs21	test	10082190	symptom_232	10082190	0.0023995859999999996	20.41515020793304	not_mentioned	0.8849	not_mentioned	correct	ok	not_mentioned	released	option_probability
Clef-flash	imcs21	test	10082190	symptom_233	10082190	0.0023995859999999996	20.41515020793304	not_mentioned	0.904	not_mentioned	correct	ok	not_mentioned	released	option_probability
Clef-flash	imcs21	test	10082190	symptom_234	10082190	0.0023995859999999996	20.41515020793304	not_mentioned	0.9585	not_mentioned	correct	ok	not_mentioned	released	option_probability
Clef-flash	imcs21	test	10082190	symptom_235	10082190	0.0023995859999999996	20.41515020793304	not_mentioned	0.873	not_mentioned	correct	ok	not_mentioned	released	option_probability
Clef-flash	imcs21	test	10082190	symptom_236	10082190	0.0023995859999999996	20.41515020793304	not_mentioned	0.9567	not_mentioned	correct	ok	not_mentioned	released	option_probability
Clef-flash	imcs21	test	10082190	symptom_237	10082190	0.0023995859999999996	20.41515020793304	not_mentioned	0.7375	not_mentioned	correct	ok	not_mentioned	released	option_probability
Clef-flash	imcs21	test	10082190	symptom_238	10082190	0.0023995859999999996	20.41515020793304	not_mentioned	0.8429	not_mentioned	correct	ok	not_mentioned	released	option_probability
Clef-flash	imcs21	test	10082190	symptom_239	10082190	0.0023995859999999996	20.41515020793304	not_mentioned	0.9814	not_mentioned	correct	ok	not_mentioned	released	option_probability
Clef-flash	imcs21	test	10082190	symptom_240	10082190	0.0023995859999999996	20.41515020793304	not_mentioned	0.8479	not_mentioned	correct	ok	not_mentioned	released	option_probability
Clef-flash	imcs21	test	10082190	symptom_241	10082190	0.0023995859999999996	20.41515020793304	not_mentioned	0.9763	not_mentioned	correct	ok	not_mentioned	released	option_probability
Clef-flash	imcs21	test	10082190	symptom_242	10082190	0.0023995859999999996	20.41515020793304	not_mentioned	0.9635	not_mentioned	correct	ok	not_mentioned	released	option_probability
Clef-flash	imcs21	test	10082190	symptom_243	10082190	0.0023995859999999996	20.41515020793304	not_mentioned	0.8067	not_mentioned	correct	ok	not_mentioned	released	option_probability
Clef-flash	imcs21	test	10082190	symptom_244	10082190	0.0023995859999999996	20.41515020793304	not_mentioned	0.8167	not_mentioned	correct	ok	not_mentioned	released	option_probability
Clef-flash	imcs21	test	10082190	symptom_245	10082190	0.0023995859999999996	20.41515020793304	not_mentioned	0.763	not_mentioned	correct	ok	not_mentioned	released	option_probability
Clef-flash	imcs21	test	10082190	symptom_246	10082190	0.0023995859999999996	20.41515020793304	not_mentioned	0.9042	not_mentioned	correct	ok	not_mentioned	released	option_probability
Clef-flash	imcs21	test	10082190	symptom_247	10082190	0.0023995859999999996	20.41515020793304	not_mentioned	0.9066	not_mentioned	correct	ok	not_mentioned	released	option_probability
Clef-flash	imcs21	test	10082190	symptom_248	10082190	0.0023995859999999996	20.41515020793304	not_mentioned	0.9486	not_mentioned	correct	ok	not_mentioned	released	option_probability
Clef-flash	imcs21	test	10082190	symptom_249	10082190	0.0023995859999999996	20.41515020793304	not_mentioned	0.8553	not_mentioned	correct	ok	not_mentioned	released	option_probability
Clef-flash	imcs21	test	10082190	symptom_250	10082190	0.0023995859999999996	20.41515020793304	not_mentioned	0.8389	not_mentioned	correct	ok	not_mentioned	released	option_probability
Clef-flash	imcs21	test	10082190	symptom_251	10082190	0.0023995859999999996	20.41515020793304	not_mentioned	0.8844	not_mentioned	correct	ok	not_mentioned	released	option_probability
Clef-flash	imcs21	test	10082190	symptom_252	10082190	0.0023995859999999996	20.41515020793304	not_mentioned	0.9533	not_mentioned	correct	ok	not_mentioned	released	option_probability
Clef-flash	imcs21	test	10082190	symptom_253	10082190	0.0023995859999999996	20.41515020793304	not_mentioned	0.9476	not_mentioned	correct	ok	not_mentioned	released	option_probability
Clef-flash	imcs21	test	10082190	symptom_254	10082190	0.0023995859999999996	20.41515020793304	not_mentioned	0.827	not_mentioned	correct	ok	not_mentioned	released	option_probability
Clef-flash	imcs21	test	10082190	symptom_255	10082190	0.0023995859999999996	20.41515020793304	not_mentioned	0.9315	not_mentioned	correct	ok	not_mentioned	released	option_probability
Clef-flash	imcs21	test	10082190	symptom_256	10082190	0.0023995859999999996	20.41515020793304	not_mentioned	0.9345	not_mentioned	correct	ok	not_mentioned	released	option_probability
Clef-flash	imcs21	test	10082190	symptom_257	10082190	0.0023995859999999996	20.41515020793304	not_mentioned	0.9715	not_mentioned	correct	ok	not_mentioned	released	option_probability
Clef-flash	imcs21	test	10082190	symptom_258	10082190	0.0023995859999999996	20.41515020793304	not_mentioned	0.9688	not_mentioned	correct	ok	not_mentioned	released	option_probability
Clef-flash	imcs21	test	10082190	symptom_259	10082190	0.0023995859999999996	20.41515020793304	not_mentioned	0.9461	not_mentioned	correct	ok	not_mentioned	released	option_probability
Clef-flash	imcs21	test	10082190	symptom_260	10082190	0.0023995859999999996	20.41515020793304	not_mentioned	0.8044	not_mentioned	correct	ok	not_mentioned	released	option_probability
Clef-flash	imcs21	test	10082190	symptom_261	10082190	0.0023995859999999996	20.41515020793304	not_mentioned	0.9868	not_mentioned	correct	ok	not_mentioned	released	option_probability
Clef-flash	imcs21	test	10082190	symptom_262	10082190	0.0023995859999999996	20.41515020793304	not_mentioned	0.9527	not_mentioned	correct	ok	not_mentioned	released	option_probability
Clef-flash	imcs21	test	10082190	symptom_263	10082190	0.0023995859999999996	20.41515020793304	not_mentioned	0.9334	not_mentioned	correct	ok	not_mentioned	released	option_probability
Clef-flash	imcs21	test	10082190	symptom_264	10082190	0.0023995859999999996	20.41515020793304	not_mentioned	0.967	not_mentioned	correct	ok	not_mentioned	released	option_probability
Clef-flash	imcs21	test	10082190	symptom_265	10082190	0.0023995859999999996	20.41515020793304	not_mentioned	0.9744	not_mentioned	correct	ok	not_mentioned	released	option_probability
Clef-flash	imcs21	test	10082190	symptom_266	10082190	0.0023995859999999996	20.41515020793304	not_mentioned	0.977	not_mentioned	correct	ok	not_mentioned	released	option_probability
Clef-flash	imcs21	test	10082190	symptom_267	10082190	0.0023995859999999996	20.41515020793304	not_mentioned	0.9138	not_mentioned	correct	ok	not_mentioned	released	option_probability
Clef-flash	imcs21	test	10082190	symptom_268	10082190	0.0023995859999999996	20.41515020793304	not_mentioned	0.9785	not_mentioned	correct	ok	not_mentioned	released	option_probability
Clef-flash	imcs21	test	10082190	symptom_269	10082190	0.0023995859999999996	20.41515020793304	not_mentioned	0.9771	not_mentioned	correct	ok	not_mentioned	released	option_probability
Clef-flash	imcs21	test	10082190	symptom_270	10082190	0.0023995859999999996	20.41515020793304	not_mentioned	0.6179	not_mentioned	correct	ok	not_mentioned	released	option_probability
Clef-flash	imcs21	test	10082190	symptom_271	10082190	0.0023995859999999996	20.41515020793304	not_mentioned	0.856	not_mentioned	correct	ok	not_mentioned	released	option_probability
Clef-flash	imcs21	test	10082190	symptom_272	10082190	0.0023995859999999996	20.41515020793304	not_mentioned	0.9594	not_mentioned	correct	ok	not_mentioned	released	option_probability
Clef-flash	imcs21	test	10082190	symptom_273	10082190	0.0023995859999999996	20.41515020793304	not_mentioned	0.9408	not_mentioned	correct	ok	not_mentioned	released	option_probability
Clef-flash	imcs21	test	10082190	symptom_274	10082190	0.0023995859999999996	20.41515020793304	not_mentioned	0.7692	not_mentioned	correct	ok	not_mentioned	released	option_probability
Clef-flash	imcs21	test	10082190	symptom_275	10082190	0.0023995859999999996	20.41515020793304	not_mentioned	0.9318	not_mentioned	correct	ok	not_mentioned	released	option_probability
Clef-flash	imcs21	test	10082190	symptom_276	10082190	0.0023995859999999996	20.41515020793304	not_mentioned	0.9846	not_mentioned	correct	ok	not_mentioned	released	option_probability
Clef-flash	imcs21	test	10082190	symptom_277	10082190	0.0023995859999999996	20.41515020793304	not_mentioned	0.9605	not_mentioned	correct	ok	not_mentioned	released	option_probability
Clef-flash	imcs21	test	10082190	symptom_278	10082190	0.0023995859999999996	20.41515020793304	not_mentioned	0.9786	not_mentioned	correct	ok	not_mentioned	released	option_probability
Clef-flash	imcs21	test	10082190	symptom_279	10082190	0.0023995859999999996	20.41515020793304	not_mentioned	0.9747	not_mentioned	correct	ok	not_mentioned	released	option_probability
Clef-flash	imcs21	test	10082190	symptom_280	10082190	0.0023995859999999996	20.41515020793304	not_mentioned	0.8802	not_mentioned	correct	ok	not_mentioned	released	option_probability
Clef-flash	imcs21	test	10082190	symptom_281	10082190	0.0023995859999999996	20.41515020793304	not_mentioned	0.971	not_mentioned	correct	ok	not_mentioned	released	option_probability
Clef-flash	imcs21	test	10082190	symptom_282	10082190	0.0023995859999999996	20.41515020793304	not_mentioned	0.8044	not_mentioned	correct	ok	not_mentioned	released	option_probability
Clef-flash	imcs21	test	10082190	symptom_283	10082190	0.0023995859999999996	20.41515020793304	not_mentioned	0.9201	not_mentioned	correct	ok	not_mentioned	released	option_probability
Clef-flash	imcs21	test	10082190	symptom_284	10082190	0.0023995859999999996	20.41515020793304	not_mentioned	0.9182	not_mentioned	correct	ok	not_mentioned	released	option_probability
Clef-flash	imcs21	test	10082190	symptom_285	10082190	0.0023995859999999996	20.41515020793304	not_mentioned	0.9045	not_mentioned	correct	ok	not_mentioned	released	option_probability
Clef-flash	imcs21	test	10082190	symptom_286	10082190	0.0023995859999999996	20.41515020793304	not_mentioned	0.9379	not_mentioned	correct	ok	not_mentioned	released	option_probability
Clef-flash	imcs21	test	10082190	symptom_287	10082190	0.0023995859999999996	20.41515020793304	not_mentioned	0.9597	not_mentioned	correct	ok	not_mentioned	released	option_probability
Clef-flash	imcs21	test	10082190	symptom_288	10082190	0.0023995859999999996	20.41515020793304	not_mentioned	0.9595	not_mentioned	correct	ok	not_mentioned	released	option_probability
Clef-flash	imcs21	test	10082190	symptom_289	10082190	0.0023995859999999996	20.41515020793304	not_mentioned	0.8508	not_mentioned	correct	ok	not_mentioned	released	option_probability
Clef-flash	imcs21	test	10082190	symptom_290	10082190	0.0023995859999999996	20.41515020793304	not_mentioned	0.9227	not_mentioned	correct	ok	not_mentioned	released	option_probability
Clef-flash	imcs21	test	10082190	symptom_291	10082190	0.0023995859999999996	20.41515020793304	not_mentioned	0.9194	not_mentioned	correct	ok	not_mentioned	released	option_probability
Clef-flash	imcs21	test	10082190	symptom_292	10082190	0.0023995859999999996	20.41515020793304	not_mentioned	0.9776	not_mentioned	correct	ok	not_mentioned	released	option_probability
Clef-flash	imcs21	test	10082190	symptom_293	10082190	0.0023995859999999996	20.41515020793304	not_mentioned	0.934	not_mentioned	correct	ok	not_mentioned	released	option_probability
Clef-flash	imcs21	test	10082190	symptom_294	10082190	0.0023995859999999996	20.41515020793304	not_mentioned	0.9346	not_mentioned	correct	ok	not_mentioned	released	option_probability
Clef-flash	imcs21	test	10082190	symptom_295	10082190	0.0023995859999999996	20.41515020793304	not_mentioned	0.8394	not_mentioned	correct	ok	not_mentioned	released	option_probability
Clef-flash	imcs21	test	10082190	symptom_296	10082190	0.0023995859999999996	20.41515020793304	not_mentioned	0.9316	not_mentioned	correct	ok	not_mentioned	released	option_probability
Clef-flash	imcs21	test	10082190	symptom_297	10082190	0.0023995859999999996	20.41515020793304	not_mentioned	0.8854	not_mentioned	correct	ok	not_mentioned	released	option_probability
Clef-flash	imcs21	test	10082190	symptom_298	10082190	0.0023995859999999996	20.41515020793304	not_mentioned	0.9769	not_mentioned	correct	ok	not_mentioned	released	option_probability
Clef-flash	imcs21	test	10082190	symptom_299	10082190	0.0023995859999999996	20.41515020793304	not_mentioned	0.9772	not_mentioned	correct	ok	not_mentioned	released	option_probability
Clef-flash	imcs21	test	10082190	symptom_300	10082190	0.0023995859999999996	20.41515020793304	not_mentioned	0.9507	not_mentioned	correct	ok	not_mentioned	released	option_probability
Clef-flash	imcs21	test	10082190	symptom_301	10082190	0.0023995859999999996	20.41515020793304	not_mentioned	0.4234	not_mentioned	correct	ok	not_mentioned	released	option_probability
Clef-flash	imcs21	test	10082190	symptom_302	10082190	0.0023995859999999996	20.41515020793304	not_mentioned	0.6431	not_mentioned	correct	ok	not_mentioned	released	option_probability
Clef-flash	imcs21	test	10082190	symptom_303	10082190	0.0023995859999999996	20.41515020793304	not_mentioned	0.9557	not_mentioned	correct	ok	not_mentioned	released	option_probability
Clef-flash	imcs21	test	10082190	symptom_304	10082190	0.0023995859999999996	20.41515020793304	not_mentioned	0.8245	not_mentioned	correct	ok	not_mentioned	released	option_probability
Clef-flash	imcs21	test	10082190	symptom_305	10082190	0.0023995859999999996	20.41515020793304	not_mentioned	0.8357	not_mentioned	correct	ok	not_mentioned	released	option_probability
Clef-flash	imcs21	test	10082190	symptom_306	10082190	0.0023995859999999996	20.41515020793304	not_mentioned	0.9604	not_mentioned	correct	ok	not_mentioned	released	option_probability
Clef-flash	imcs21	test	10082190	symptom_307	10082190	0.0023995859999999996	20.41515020793304	not_mentioned	0.8462	not_mentioned	correct	ok	not_mentioned	released	option_probability
Clef-flash	imcs21	test	10082190	symptom_308	10082190	0.0023995859999999996	20.41515020793304	not_mentioned	0.8773	not_mentioned	correct	ok	not_mentioned	released	option_probability
Clef-flash	imcs21	test	10082190	symptom_309	10082190	0.0023995859999999996	20.41515020793304	not_mentioned	0.804	not_mentioned	correct	ok	not_mentioned	released	option_probability
Clef-flash	imcs21	test	10082190	symptom_310	10082190	0.0023995859999999996	20.41515020793304	not_mentioned	0.9331	not_mentioned	correct	ok	not_mentioned	released	option_probability
Clef-flash	imcs21	test	10082190	symptom_311	10082190	0.0023995859999999996	20.41515020793304	not_mentioned	0.9195	not_mentioned	correct	ok	not_mentioned	released	option_probability
Clef-flash	imcs21	test	10082190	symptom_312	10082190	0.0023995859999999996	20.41515020793304	not_mentioned	0.7919	not_mentioned	correct	ok	not_mentioned	released	option_probability
Clef-flash	imcs21	test	10082190	symptom_313	10082190	0.0023995859999999996	20.41515020793304	not_mentioned	0.8843	not_mentioned	correct	ok	not_mentioned	released	option_probability
Clef-flash	imcs21	test	10082190	symptom_314	10082190	0.0023995859999999996	20.41515020793304	not_mentioned	0.9209	not_mentioned	correct	ok	not_mentioned	released	option_probability
Clef-flash	imcs21	test	10082190	symptom_315	10082190	0.0023995859999999996	20.41515020793304	not_mentioned	0.977	not_mentioned	correct	ok	not_mentioned	released	option_probability
Clef-flash	imcs21	test	10082190	symptom_316	10082190	0.0023995859999999996	20.41515020793304	not_mentioned	0.7572	not_mentioned	correct	ok	not_mentioned	released	option_probability
Clef-flash	imcs21	test	10082190	symptom_317	10082190	0.0023995859999999996	20.41515020793304	not_mentioned	0.9142	not_mentioned	correct	ok	not_mentioned	released	option_probability
Clef-flash	imcs21	test	10082190	symptom_318	10082190	0.0023995859999999996	20.41515020793304	not_mentioned	0.9305	not_mentioned	correct	ok	not_mentioned	released	option_probability
Clef-flash	imcs21	test	10082190	symptom_319	10082190	0.0023995859999999996	20.41515020793304	not_mentioned	0.7	not_mentioned	correct	ok	not_mentioned	released	option_probability
Clef-flash	imcs21	test	10082190	symptom_320	10082190	0.0023995859999999996	20.41515020793304	not_mentioned	0.9405	not_mentioned	correct	ok	not_mentioned	released	option_probability
Clef-flash	imcs21	test	10082190	symptom_321	10082190	0.0023995859999999996	20.41515020793304	not_mentioned	0.9645	not_mentioned	correct	ok	not_mentioned	released	option_probability
Clef-flash	imcs21	test	10082190	symptom_322	10082190	0.0023995859999999996	20.41515020793304	not_mentioned	0.935	not_mentioned	correct	ok	not_mentioned	released	option_probability
Clef-flash	imcs21	test	10082190	symptom_323	10082190	0.0023995859999999996	20.41515020793304	not_mentioned	0.979	not_mentioned	correct	ok	not_mentioned	released	option_probability
Clef-flash	imcs21	test	10082190	symptom_324	10082190	0.0023995859999999996	20.41515020793304	not_mentioned	0.9728	not_mentioned	correct	ok	not_mentioned	released	option_probability
Clef-flash	imcs21	test	10082190	symptom_325	10082190	0.0023995859999999996	20.41515020793304	not_mentioned	0.9741	not_mentioned	correct	ok	not_mentioned	released	option_probability
Clef-flash	imcs21	test	10082190	symptom_326	10082190	0.0023995859999999996	20.41515020793304	not_mentioned	0.9783	not_mentioned	correct	ok	not_mentioned	released	option_probability
Clef-flash	imcs21	test	10082190	symptom_327	10082190	0.0023995859999999996	20.41515020793304	not_mentioned	0.9463	not_mentioned	correct	ok	not_mentioned	released	option_probability
Clef-flash	imcs21	test	10082190	symptom_328	10082190	0.0023995859999999996	20.41515020793304	not_mentioned	0.6659	not_mentioned	correct	ok	not_mentioned	released	option_probability
Clef-flash	imcs21	test	10082190	symptom_329	10082190	0.0023995859999999996	20.41515020793304	not_mentioned	0.9755	not_mentioned	correct	ok	not_mentioned	released	option_probability
Clef-flash	imcs21	test	10082190	symptom_330	10082190	0.0023995859999999996	20.41515020793304	not_mentioned	0.9731	not_mentioned	correct	ok	not_mentioned	released	option_probability
Clef-flash	imcs21	test	10084569	symptom_000	10084569	0.0024730019999999998	18.098283582832664	positive	0.7705	positive	correct	ok	positive	released	option_probability
Clef-flash	imcs21	test	10084569	symptom_001	10084569	0.0024730019999999998	18.098283582832664	positive	0.9264	positive	correct	ok	positive	released	option_probability
Clef-flash	imcs21	test	10084569	symptom_002	10084569	0.0024730019999999998	18.098283582832664	uncertain	0.8726	positive	incorrect	ok	positive	released	option_probability
Clef-flash	imcs21	test	10084569	symptom_003	10084569	0.0024730019999999998	18.098283582832664	not_mentioned	0.9189	not_mentioned	correct	ok	not_mentioned	released	option_probability
Clef-flash	imcs21	test	10084569	symptom_004	10084569	0.0024730019999999998	18.098283582832664	negative	0.9142	not_mentioned	incorrect	ok	not_mentioned	released	option_probability
Clef-flash	imcs21	test	10084569	symptom_005	10084569	0.0024730019999999998	18.098283582832664	uncertain	0.6713	positive	incorrect	ok	positive	released	option_probability
Clef-flash	imcs21	test	10084569	symptom_006	10084569	0.0024730019999999998	18.098283582832664	not_mentioned	0.9184	not_mentioned	correct	ok	not_mentioned	released	option_probability
Clef-flash	imcs21	test	10084569	symptom_007	10084569	0.0024730019999999998	18.098283582832664	not_mentioned	0.6486	not_mentioned	correct	ok	not_mentioned	released	option_probability
Clef-flash	imcs21	test	10084569	symptom_008	10084569	0.0024730019999999998	18.098283582832664	negative	0.8144	not_mentioned	incorrect	ok	not_mentioned	released	option_probability
Clef-flash	imcs21	test	10084569	symptom_009	10084569	0.0024730019999999998	18.098283582832664	positive	0.8037	positive	correct	ok	positive	released	option_probability
Clef-flash	imcs21	test	10084569	symptom_010	10084569	0.0024730019999999998	18.098283582832664	not_mentioned	0.913	not_mentioned	correct	ok	not_mentioned	released	option_probability
Clef-flash	imcs21	test	10084569	symptom_011	10084569	0.0024730019999999998	18.098283582832664	uncertain	0.9093	uncertain	correct	ok	uncertain	released	option_probability
Clef-flash	imcs21	test	10084569	symptom_012	10084569	0.0024730019999999998	18.098283582832664	not_mentioned	0.7991	not_mentioned	correct	ok	not_mentioned	released	option_probability
Clef-flash	imcs21	test	10084569	symptom_013	10084569	0.0024730019999999998	18.098283582832664	not_mentioned	0.9265	not_mentioned	correct	ok	not_mentioned	released	option_probability
Clef-flash	imcs21	test	10084569	symptom_014	10084569	0.0024730019999999998	18.098283582832664	uncertain	0.4538	not_mentioned	incorrect	ok	not_mentioned	released	option_probability
Clef-flash	imcs21	test	10084569	symptom_015	10084569	0.0024730019999999998	18.098283582832664	not_mentioned	0.7037	not_mentioned	correct	ok	not_mentioned	released	option_probability
Clef-flash	imcs21	test	10084569	symptom_016	10084569	0.0024730019999999998	18.098283582832664	not_mentioned	0.9681	not_mentioned	correct	ok	not_mentioned	released	option_probability
Clef-flash	imcs21	test	10084569	symptom_017	10084569	0.0024730019999999998	18.098283582832664	uncertain	0.6332	uncertain	correct	ok	uncertain	released	option_probability
Clef-flash	imcs21	test	10084569	symptom_018	10084569	0.0024730019999999998	18.098283582832664	not_mentioned	0.9459	not_mentioned	correct	ok	not_mentioned	released	option_probability
Clef-flash	imcs21	test	10084569	symptom_019	10084569	0.0024730019999999998	18.098283582832664	not_mentioned	0.8691	not_mentioned	correct	ok	not_mentioned	released	option_probability
Clef-flash	imcs21	test	10084569	symptom_020	10084569	0.0024730019999999998	18.098283582832664	negative	0.6849	not_mentioned	incorrect	ok	not_mentioned	released	option_probability
Clef-flash	imcs21	test	10084569	symptom_021	10084569	0.0024730019999999998	18.098283582832664	positive	0.6265000000000001	not_mentioned	incorrect	ok	not_mentioned	released	option_probability
Clef-flash	imcs21	test	10084569	symptom_022	10084569	0.0024730019999999998	18.098283582832664	not_mentioned	0.5124	not_mentioned	correct	ok	not_mentioned	released	option_probability
Clef-flash	imcs21	test	10084569	symptom_023	10084569	0.0024730019999999998	18.098283582832664	not_mentioned	0.9339	not_mentioned	correct	ok	not_mentioned	released	option_probability
Clef-flash	imcs21	test	10084569	symptom_024	10084569	0.0024730019999999998	18.098283582832664	not_mentioned	0.712	not_mentioned	correct	ok	not_mentioned	released	option_probability
Clef-flash	imcs21	test	10084569	symptom_025	10084569	0.0024730019999999998	18.098283582832664	not_mentioned	0.94	not_mentioned	correct	ok	not_mentioned	released	option_probability
Clef-flash	imcs21	test	10084569	symptom_026	10084569	0.0024730019999999998	18.098283582832664	not_mentioned	0.5682	not_mentioned	correct	ok	not_mentioned	released	option_probability
Clef-flash	imcs21	test	10084569	symptom_027	10084569	0.0024730019999999998	18.098283582832664	not_mentioned	0.9578	not_mentioned	correct	ok	not_mentioned	released	option_probability
Clef-flash	imcs21	test	10084569	symptom_028	10084569	0.0024730019999999998	18.098283582832664	uncertain	0.8131	positive	incorrect	ok	positive	released	option_probability
Clef-flash	imcs21	test	10084569	symptom_029	10084569	0.0024730019999999998	18.098283582832664	not_mentioned	0.7396	not_mentioned	correct	ok	not_mentioned	released	option_probability
Clef-flash	imcs21	test	10084569	symptom_030	10084569	0.0024730019999999998	18.098283582832664	not_mentioned	0.6324	not_mentioned	correct	ok	not_mentioned	released	option_probability
Clef-flash	imcs21	test	10084569	symptom_031	10084569	0.0024730019999999998	18.098283582832664	negative	0.8504	uncertain	incorrect	ok	uncertain	released	option_probability
Clef-flash	imcs21	test	10084569	symptom_032	10084569	0.0024730019999999998	18.098283582832664	not_mentioned	0.5211	not_mentioned	correct	ok	not_mentioned	released	option_probability
Clef-flash	imcs21	test	10084569	symptom_033	10084569	0.0024730019999999998	18.098283582832664	not_mentioned	0.8778	not_mentioned	correct	ok	not_mentioned	released	option_probability
Clef-flash	imcs21	test	10084569	symptom_034	10084569	0.0024730019999999998	18.098283582832664	not_mentioned	0.96	not_mentioned	correct	ok	not_mentioned	released	option_probability
Clef-flash	imcs21	test	10084569	symptom_035	10084569	0.0024730019999999998	18.098283582832664	uncertain	0.7129	not_mentioned	incorrect	ok	not_mentioned	released	option_probability
Clef-flash	imcs21	test	10084569	symptom_036	10084569	0.0024730019999999998	18.098283582832664	uncertain	0.6306	not_mentioned	incorrect	ok	not_mentioned	released	option_probability
Clef-flash	imcs21	test	10084569	symptom_037	10084569	0.0024730019999999998	18.098283582832664	not_mentioned	0.7069	not_mentioned	correct	ok	not_mentioned	released	option_probability
Clef-flash	imcs21	test	10084569	symptom_038	10084569	0.0024730019999999998	18.098283582832664	uncertain	0.9036	not_mentioned	incorrect	ok	not_mentioned	released	option_probability
Clef-flash	imcs21	test	10084569	symptom_039	10084569	0.0024730019999999998	18.098283582832664	not_mentioned	0.9093	not_mentioned	correct	ok	not_mentioned	released	option_probability
Clef-flash	imcs21	test	10084569	symptom_040	10084569	0.0024730019999999998	18.098283582832664	not_mentioned	0.7306	not_mentioned	correct	ok	not_mentioned	released	option_probability
Clef-flash	imcs21	test	10084569	symptom_041	10084569	0.0024730019999999998	18.098283582832664	negative	0.5118	not_mentioned	incorrect	ok	not_mentioned	released	option_probability
Clef-flash	imcs21	test	10084569	symptom_042	10084569	0.0024730019999999998	18.098283582832664	not_mentioned	0.5117	not_mentioned	correct	ok	not_mentioned	released	option_probability
Clef-flash	imcs21	test	10084569	symptom_043	10084569	0.0024730019999999998	18.098283582832664	not_mentioned	0.8905	not_mentioned	correct	ok	not_mentioned	released	option_probability
Clef-flash	imcs21	test	10084569	symptom_044	10084569	0.0024730019999999998	18.098283582832664	uncertain	0.3249	not_mentioned	incorrect	ok	not_mentioned	released	option_probability
Clef-flash	imcs21	test	10084569	symptom_045	10084569	0.0024730019999999998	18.098283582832664	not_mentioned	0.9362	not_mentioned	correct	ok	not_mentioned	released	option_probability
Clef-flash	imcs21	test	10084569	symptom_046	10084569	0.0024730019999999998	18.098283582832664	not_mentioned	0.6682	not_mentioned	correct	ok	not_mentioned	released	option_probability
Clef-flash	imcs21	test	10084569	symptom_047	10084569	0.0024730019999999998	18.098283582832664	not_mentioned	0.5366	not_mentioned	correct	ok	not_mentioned	released	option_probability
Clef-flash	imcs21	test	10084569	symptom_048	10084569	0.0024730019999999998	18.098283582832664	uncertain	0.5364	not_mentioned	incorrect	ok	not_mentioned	released	option_probability
Clef-flash	imcs21	test	10084569	symptom_049	10084569	0.0024730019999999998	18.098283582832664	not_mentioned	0.9187	not_mentioned	correct	ok	not_mentioned	released	option_probability
Clef-flash	imcs21	test	10084569	symptom_050	10084569	0.0024730019999999998	18.098283582832664	uncertain	0.873	positive	incorrect	ok	positive	released	option_probability
Clef-flash	imcs21	test	10084569	symptom_051	10084569	0.0024730019999999998	18.098283582832664	uncertain	0.8844	uncertain	correct	ok	uncertain	released	option_probability
Clef-flash	imcs21	test	10084569	symptom_052	10084569	0.0024730019999999998	18.098283582832664	not_mentioned	0.8399	not_mentioned	correct	ok	not_mentioned	released	option_probability
Clef-flash	imcs21	test	10084569	symptom_053	10084569	0.0024730019999999998	18.098283582832664	not_mentioned	0.7346	not_mentioned	correct	ok	not_mentioned	released	option_probability
Clef-flash	imcs21	test	10084569	symptom_054	10084569	0.0024730019999999998	18.098283582832664	not_mentioned	0.9527	not_mentioned	correct	ok	not_mentioned	released	option_probability
Clef-flash	imcs21	test	10084569	symptom_055	10084569	0.0024730019999999998	18.098283582832664	not_mentioned	0.9313	not_mentioned	correct	ok	not_mentioned	released	option_probability
Clef-flash	imcs21	test	10084569	symptom_056	10084569	0.0024730019999999998	18.098283582832664	not_mentioned	0.6481	not_mentioned	correct	ok	not_mentioned	released	option_probability
Clef-flash	imcs21	test	10084569	symptom_057	10084569	0.0024730019999999998	18.098283582832664	not_mentioned	0.8164	not_mentioned	correct	ok	not_mentioned	released	option_probability
Clef-flash	imcs21	test	10084569	symptom_058	10084569	0.0024730019999999998	18.098283582832664	not_mentioned	0.8644000000000001	not_mentioned	correct	ok	not_mentioned	released	option_probability
Clef-flash	imcs21	test	10084569	symptom_059	10084569	0.0024730019999999998	18.098283582832664	not_mentioned	0.9056	not_mentioned	correct	ok	not_mentioned	released	option_probability
Clef-flash	imcs21	test	10084569	symptom_060	10084569	0.0024730019999999998	18.098283582832664	not_mentioned	0.9615	not_mentioned	correct	ok	not_mentioned	released	option_probability
Clef-flash	imcs21	test	10084569	symptom_061	10084569	0.0024730019999999998	18.098283582832664	negative	0.3869	not_mentioned	incorrect	ok	not_mentioned	released	option_probability
Clef-flash	imcs21	test	10084569	symptom_062	10084569	0.0024730019999999998	18.098283582832664	not_mentioned	0.8387	not_mentioned	correct	ok	not_mentioned	released	option_probability
Clef-flash	imcs21	test	10084569	symptom_063	10084569	0.0024730019999999998	18.098283582832664	not_mentioned	0.8607	not_mentioned	correct	ok	not_mentioned	released	option_probability
Clef-flash	imcs21	test	10084569	symptom_064	10084569	0.0024730019999999998	18.098283582832664	not_mentioned	0.965	not_mentioned	correct	ok	not_mentioned	released	option_probability
Clef-flash	imcs21	test	10084569	symptom_065	10084569	0.0024730019999999998	18.098283582832664	not_mentioned	0.9755	not_mentioned	correct	ok	not_mentioned	released	option_probability
Clef-flash	imcs21	test	10084569	symptom_066	10084569	0.0024730019999999998	18.098283582832664	not_mentioned	0.5003	not_mentioned	correct	ok	not_mentioned	released	option_probability
Clef-flash	imcs21	test	10084569	symptom_067	10084569	0.0024730019999999998	18.098283582832664	not_mentioned	0.962	not_mentioned	correct	ok	not_mentioned	released	option_probability
Clef-flash	imcs21	test	10084569	symptom_068	10084569	0.0024730019999999998	18.098283582832664	uncertain	0.4548	not_mentioned	incorrect	ok	not_mentioned	released	option_probability
Clef-flash	imcs21	test	10084569	symptom_069	10084569	0.0024730019999999998	18.098283582832664	not_mentioned	0.8236	not_mentioned	correct	ok	not_mentioned	released	option_probability
Clef-flash	imcs21	test	10084569	symptom_070	10084569	0.0024730019999999998	18.098283582832664	negative	0.5834	not_mentioned	incorrect	ok	not_mentioned	released	option_probability
Clef-flash	imcs21	test	10084569	symptom_071	10084569	0.0024730019999999998	18.098283582832664	not_mentioned	0.7398	not_mentioned	correct	ok	not_mentioned	released	option_probability
Clef-flash	imcs21	test	10084569	symptom_072	10084569	0.0024730019999999998	18.098283582832664	not_mentioned	0.9689	not_mentioned	correct	ok	not_mentioned	released	option_probability
Clef-flash	imcs21	test	10084569	symptom_073	10084569	0.0024730019999999998	18.098283582832664	not_mentioned	0.9717	not_mentioned	correct	ok	not_mentioned	released	option_probability
Clef-flash	imcs21	test	10084569	symptom_074	10084569	0.0024730019999999998	18.098283582832664	not_mentioned	0.5494	not_mentioned	correct	ok	not_mentioned	released	option_probability
Clef-flash	imcs21	test	10084569	symptom_075	10084569	0.0024730019999999998	18.098283582832664	not_mentioned	0.6925	not_mentioned	correct	ok	not_mentioned	released	option_probability
Clef-flash	imcs21	test	10084569	symptom_076	10084569	0.0024730019999999998	18.098283582832664	not_mentioned	0.8531	not_mentioned	correct	ok	not_mentioned	released	option_probability
Clef-flash	imcs21	test	10084569	symptom_077	10084569	0.0024730019999999998	18.098283582832664	uncertain	0.5145	not_mentioned	incorrect	ok	not_mentioned	released	option_probability
Clef-flash	imcs21	test	10084569	symptom_078	10084569	0.0024730019999999998	18.098283582832664	not_mentioned	0.7634	not_mentioned	correct	ok	not_mentioned	released	option_probability
Clef-flash	imcs21	test	10084569	symptom_079	10084569	0.0024730019999999998	18.098283582832664	not_mentioned	0.7265	not_mentioned	correct	ok	not_mentioned	released	option_probability
Clef-flash	imcs21	test	10084569	symptom_080	10084569	0.0024730019999999998	18.098283582832664	not_mentioned	0.865	not_mentioned	correct	ok	not_mentioned	released	option_probability
Clef-flash	imcs21	test	10084569	symptom_081	10084569	0.0024730019999999998	18.098283582832664	not_mentioned	0.9572	not_mentioned	correct	ok	not_mentioned	released	option_probability
Clef-flash	imcs21	test	10084569	symptom_082	10084569	0.0024730019999999998	18.098283582832664	not_mentioned	0.973	not_mentioned	correct	ok	not_mentioned	released	option_probability
Clef-flash	imcs21	test	10084569	symptom_083	10084569	0.0024730019999999998	18.098283582832664	not_mentioned	0.4922	not_mentioned	correct	ok	not_mentioned	released	option_probability
Clef-flash	imcs21	test	10084569	symptom_084	10084569	0.0024730019999999998	18.098283582832664	uncertain	0.6463	not_mentioned	incorrect	ok	not_mentioned	released	option_probability
Clef-flash	imcs21	test	10084569	symptom_085	10084569	0.0024730019999999998	18.098283582832664	not_mentioned	0.7178	not_mentioned	correct	ok	not_mentioned	released	option_probability
Clef-flash	imcs21	test	10084569	symptom_086	10084569	0.0024730019999999998	18.098283582832664	not_mentioned	0.7313	not_mentioned	correct	ok	not_mentioned	released	option_probability
Clef-flash	imcs21	test	10084569	symptom_087	10084569	0.0024730019999999998	18.098283582832664	not_mentioned	0.942	not_mentioned	correct	ok	not_mentioned	released	option_probability
Clef-flash	imcs21	test	10084569	symptom_088	10084569	0.0024730019999999998	18.098283582832664	not_mentioned	0.9527	not_mentioned	correct	ok	not_mentioned	released	option_probability
Clef-flash	imcs21	test	10084569	symptom_089	10084569	0.0024730019999999998	18.098283582832664	not_mentioned	0.7331	not_mentioned	correct	ok	not_mentioned	released	option_probability
Clef-flash	imcs21	test	10084569	symptom_090	10084569	0.0024730019999999998	18.098283582832664	not_mentioned	0.7161	not_mentioned	correct	ok	not_mentioned	released	option_probability
Clef-flash	imcs21	test	10084569	symptom_091	10084569	0.0024730019999999998	18.098283582832664	not_mentioned	0.6847	not_mentioned	correct	ok	not_mentioned	released	option_probability
Clef-flash	imcs21	test	10084569	symptom_092	10084569	0.0024730019999999998	18.098283582832664	not_mentioned	0.8076	not_mentioned	correct	ok	not_mentioned	released	option_probability
Clef-flash	imcs21	test	10084569	symptom_093	10084569	0.0024730019999999998	18.098283582832664	not_mentioned	0.9736	not_mentioned	correct	ok	not_mentioned	released	option_probability
Clef-flash	imcs21	test	10084569	symptom_094	10084569	0.0024730019999999998	18.098283582832664	not_mentioned	0.5624	not_mentioned	correct	ok	not_mentioned	released	option_probability
Clef-flash	imcs21	test	10084569	symptom_095	10084569	0.0024730019999999998	18.098283582832664	not_mentioned	0.9289	not_mentioned	correct	ok	not_mentioned	released	option_probability
Clef-flash	imcs21	test	10084569	symptom_096	10084569	0.0024730019999999998	18.098283582832664	not_mentioned	0.9169	not_mentioned	correct	ok	not_mentioned	released	option_probability
Clef-flash	imcs21	test	10084569	symptom_097	10084569	0.0024730019999999998	18.098283582832664	not_mentioned	0.489	not_mentioned	correct	ok	not_mentioned	released	option_probability
Clef-flash	imcs21	test	10084569	symptom_098	10084569	0.0024730019999999998	18.098283582832664	not_mentioned	0.7255	not_mentioned	correct	ok	not_mentioned	released	option_probability
Clef-flash	imcs21	test	10084569	symptom_099	10084569	0.0024730019999999998	18.098283582832664	not_mentioned	0.9096	not_mentioned	correct	ok	not_mentioned	released	option_probability
Clef-flash	imcs21	test	10084569	symptom_100	10084569	0.0024730019999999998	18.098283582832664	negative	0.524	not_mentioned	incorrect	ok	not_mentioned	released	option_probability
Clef-flash	imcs21	test	10084569	symptom_101	10084569	0.0024730019999999998	18.098283582832664	not_mentioned	0.7848	not_mentioned	correct	ok	not_mentioned	released	option_probability
Clef-flash	imcs21	test	10084569	symptom_102	10084569	0.0024730019999999998	18.098283582832664	not_mentioned	0.7119	not_mentioned	correct	ok	not_mentioned	released	option_probability
Clef-flash	imcs21	test	10084569	symptom_103	10084569	0.0024730019999999998	18.098283582832664	not_mentioned	0.9642	not_mentioned	correct	ok	not_mentioned	released	option_probability
Clef-flash	imcs21	test	10084569	symptom_104	10084569	0.0024730019999999998	18.098283582832664	not_mentioned	0.9092	not_mentioned	correct	ok	not_mentioned	released	option_probability
Clef-flash	imcs21	test	10084569	symptom_105	10084569	0.0024730019999999998	18.098283582832664	not_mentioned	0.659	not_mentioned	correct	ok	not_mentioned	released	option_probability
Clef-flash	imcs21	test	10084569	symptom_106	10084569	0.0024730019999999998	18.098283582832664	not_mentioned	0.9369	not_mentioned	correct	ok	not_mentioned	released	option_probability
Clef-flash	imcs21	test	10084569	symptom_107	10084569	0.0024730019999999998	18.098283582832664	not_mentioned	0.9741	not_mentioned	correct	ok	not_mentioned	released	option_probability
Clef-flash	imcs21	test	10084569	symptom_108	10084569	0.0024730019999999998	18.098283582832664	uncertain	0.5053	not_mentioned	incorrect	ok	not_mentioned	released	option_probability
Clef-flash	imcs21	test	10084569	symptom_109	10084569	0.0024730019999999998	18.098283582832664	not_mentioned	0.711	not_mentioned	correct	ok	not_mentioned	released	option_probability
Clef-flash	imcs21	test	10084569	symptom_110	10084569	0.0024730019999999998	18.098283582832664	not_mentioned	0.8747	not_mentioned	correct	ok	not_mentioned	released	option_probability
Clef-flash	imcs21	test	10084569	symptom_111	10084569	0.0024730019999999998	18.098283582832664	not_mentioned	0.8048	not_mentioned	correct	ok	not_mentioned	released	option_probability
Clef-flash	imcs21	test	10084569	symptom_112	10084569	0.0024730019999999998	18.098283582832664	not_mentioned	0.8628	not_mentioned	correct	ok	not_mentioned	released	option_probability
Clef-flash	imcs21	test	10084569	symptom_113	10084569	0.0024730019999999998	18.098283582832664	not_mentioned	0.5780000000000001	not_mentioned	correct	ok	not_mentioned	released	option_probability
Clef-flash	imcs21	test	10084569	symptom_114	10084569	0.0024730019999999998	18.098283582832664	not_mentioned	0.7305	not_mentioned	correct	ok	not_mentioned	released	option_probability
Clef-flash	imcs21	test	10084569	symptom_115	10084569	0.0024730019999999998	18.098283582832664	not_mentioned	0.797	not_mentioned	correct	ok	not_mentioned	released	option_probability
Clef-flash	imcs21	test	10084569	symptom_116	10084569	0.0024730019999999998	18.098283582832664	not_mentioned	0.528	not_mentioned	correct	ok	not_mentioned	released	option_probability
Clef-flash	imcs21	test	10084569	symptom_117	10084569	0.0024730019999999998	18.098283582832664	not_mentioned	0.9615	not_mentioned	correct	ok	not_mentioned	released	option_probability
Clef-flash	imcs21	test	10084569	symptom_118	10084569	0.0024730019999999998	18.098283582832664	not_mentioned	0.9416	not_mentioned	correct	ok	not_mentioned	released	option_probability
Clef-flash	imcs21	test	10084569	symptom_119	10084569	0.0024730019999999998	18.098283582832664	not_mentioned	0.6459	not_mentioned	correct	ok	not_mentioned	released	option_probability
Clef-flash	imcs21	test	10084569	symptom_120	10084569	0.0024730019999999998	18.098283582832664	uncertain	0.8491	uncertain	correct	ok	uncertain	released	option_probability
Clef-flash	imcs21	test	10084569	symptom_121	10084569	0.0024730019999999998	18.098283582832664	uncertain	0.6387	not_mentioned	incorrect	ok	not_mentioned	released	option_probability
Clef-flash	imcs21	test	10084569	symptom_122	10084569	0.0024730019999999998	18.098283582832664	uncertain	0.9088	not_mentioned	incorrect	ok	not_mentioned	released	option_probability
Clef-flash	imcs21	test	10084569	symptom_123	10084569	0.0024730019999999998	18.098283582832664	negative	0.7998	not_mentioned	incorrect	ok	not_mentioned	released	option_probability
Clef-flash	imcs21	test	10084569	symptom_124	10084569	0.0024730019999999998	18.098283582832664	negative	0.6652	not_mentioned	incorrect	ok	not_mentioned	released	option_probability
Clef-flash	imcs21	test	10084569	symptom_125	10084569	0.0024730019999999998	18.098283582832664	uncertain	0.7984	not_mentioned	incorrect	ok	not_mentioned	released	option_probability
Clef-flash	imcs21	test	10084569	symptom_126	10084569	0.0024730019999999998	18.098283582832664	not_mentioned	0.926	not_mentioned	correct	ok	not_mentioned	released	option_probability
Clef-flash	imcs21	test	10084569	symptom_127	10084569	0.0024730019999999998	18.098283582832664	not_mentioned	0.6194	not_mentioned	correct	ok	not_mentioned	released	option_probability
Clef-flash	imcs21	test	10084569	symptom_128	10084569	0.0024730019999999998	18.098283582832664	not_mentioned	0.8913	not_mentioned	correct	ok	not_mentioned	released	option_probability
Clef-flash	imcs21	test	10084569	symptom_129	10084569	0.0024730019999999998	18.098283582832664	negative	0.7069	not_mentioned	incorrect	ok	not_mentioned	released	option_probability
Clef-flash	imcs21	test	10084569	symptom_130	10084569	0.0024730019999999998	18.098283582832664	not_mentioned	0.9604	not_mentioned	correct	ok	not_mentioned	released	option_probability
Clef-flash	imcs21	test	10084569	symptom_131	10084569	0.0024730019999999998	18.098283582832664	positive	0.35	not_mentioned	incorrect	ok	not_mentioned	released	option_probability
Clef-flash	imcs21	test	10084569	symptom_132	10084569	0.0024730019999999998	18.098283582832664	not_mentioned	0.7699	not_mentioned	correct	ok	not_mentioned	released	option_probability
Clef-flash	imcs21	test	10084569	symptom_133	10084569	0.0024730019999999998	18.098283582832664	not_mentioned	0.9098	not_mentioned	correct	ok	not_mentioned	released	option_probability
Clef-flash	imcs21	test	10084569	symptom_134	10084569	0.0024730019999999998	18.098283582832664	not_mentioned	0.7995	not_mentioned	correct	ok	not_mentioned	released	option_probability
Clef-flash	imcs21	test	10084569	symptom_135	10084569	0.0024730019999999998	18.098283582832664	not_mentioned	0.9485	not_mentioned	correct	ok	not_mentioned	released	option_probability
Clef-flash	imcs21	test	10084569	symptom_136	10084569	0.0024730019999999998	18.098283582832664	not_mentioned	0.9277	not_mentioned	correct	ok	not_mentioned	released	option_probability
Clef-flash	imcs21	test	10084569	symptom_137	10084569	0.0024730019999999998	18.098283582832664	not_mentioned	0.8461	not_mentioned	correct	ok	not_mentioned	released	option_probability
Clef-flash	imcs21	test	10084569	symptom_138	10084569	0.0024730019999999998	18.098283582832664	not_mentioned	0.64	not_mentioned	correct	ok	not_mentioned	released	option_probability
Clef-flash	imcs21	test	10084569	symptom_139	10084569	0.0024730019999999998	18.098283582832664	not_mentioned	0.9489	not_mentioned	correct	ok	not_mentioned	released	option_probability
Clef-flash	imcs21	test	10084569	symptom_140	10084569	0.0024730019999999998	18.098283582832664	not_mentioned	0.9088	not_mentioned	correct	ok	not_mentioned	released	option_probability
Clef-flash	imcs21	test	10084569	symptom_141	10084569	0.0024730019999999998	18.098283582832664	not_mentioned	0.9323	not_mentioned	correct	ok	not_mentioned	released	option_probability
Clef-flash	imcs21	test	10084569	symptom_142	10084569	0.0024730019999999998	18.098283582832664	not_mentioned	0.8834	not_mentioned	correct	ok	not_mentioned	released	option_probability
Clef-flash	imcs21	test	10084569	symptom_143	10084569	0.0024730019999999998	18.098283582832664	not_mentioned	0.9653	not_mentioned	correct	ok	not_mentioned	released	option_probability
Clef-flash	imcs21	test	10084569	symptom_144	10084569	0.0024730019999999998	18.098283582832664	not_mentioned	0.972	not_mentioned	correct	ok	not_mentioned	released	option_probability
Clef-flash	imcs21	test	10084569	symptom_145	10084569	0.0024730019999999998	18.098283582832664	uncertain	0.4247	not_mentioned	incorrect	ok	not_mentioned	released	option_probability
Clef-flash	imcs21	test	10084569	symptom_146	10084569	0.0024730019999999998	18.098283582832664	uncertain	0.7623	not_mentioned	incorrect	ok	not_mentioned	released	option_probability
Clef-flash	imcs21	test	10084569	symptom_147	10084569	0.0024730019999999998	18.098283582832664	not_mentioned	0.9621	not_mentioned	correct	ok	not_mentioned	released	option_probability
Clef-flash	imcs21	test	10084569	symptom_148	10084569	0.0024730019999999998	18.098283582832664	not_mentioned	0.5806	not_mentioned	correct	ok	not_mentioned	released	option_probability
Clef-flash	imcs21	test	10084569	symptom_149	10084569	0.0024730019999999998	18.098283582832664	not_mentioned	0.9769	not_mentioned	correct	ok	not_mentioned	released	option_probability
Clef-flash	imcs21	test	10084569	symptom_150	10084569	0.0024730019999999998	18.098283582832664	not_mentioned	0.9623	not_mentioned	correct	ok	not_mentioned	released	option_probability
Clef-flash	imcs21	test	10084569	symptom_151	10084569	0.0024730019999999998	18.098283582832664	not_mentioned	0.6082	not_mentioned	correct	ok	not_mentioned	released	option_probability
Clef-flash	imcs21	test	10084569	symptom_152	10084569	0.0024730019999999998	18.098283582832664	not_mentioned	0.6846	not_mentioned	correct	ok	not_mentioned	released	option_probability
Clef-flash	imcs21	test	10084569	symptom_153	10084569	0.0024730019999999998	18.098283582832664	not_mentioned	0.7809	not_mentioned	correct	ok	not_mentioned	released	option_probability
Clef-flash	imcs21	test	10084569	symptom_154	10084569	0.0024730019999999998	18.098283582832664	positive	0.4274	not_mentioned	incorrect	ok	not_mentioned	released	option_probability
Clef-flash	imcs21	test	10084569	symptom_155	10084569	0.0024730019999999998	18.098283582832664	not_mentioned	0.6124	not_mentioned	correct	ok	not_mentioned	released	option_probability
Clef-flash	imcs21	test	10084569	symptom_156	10084569	0.0024730019999999998	18.098283582832664	not_mentioned	0.9599	not_mentioned	correct	ok	not_mentioned	released	option_probability
Clef-flash	imcs21	test	10084569	symptom_157	10084569	0.0024730019999999998	18.098283582832664	not_mentioned	0.8058	not_mentioned	correct	ok	not_mentioned	released	option_probability
Clef-flash	imcs21	test	10084569	symptom_158	10084569	0.0024730019999999998	18.098283582832664	not_mentioned	0.5429	not_mentioned	correct	ok	not_mentioned	released	option_probability
Clef-flash	imcs21	test	10084569	symptom_159	10084569	0.0024730019999999998	18.098283582832664	not_mentioned	0.8543000000000001	not_mentioned	correct	ok	not_mentioned	released	option_probability
Clef-flash	imcs21	test	10084569	symptom_160	10084569	0.0024730019999999998	18.098283582832664	uncertain	0.941	uncertain	correct	ok	uncertain	released	option_probability
Clef-flash	imcs21	test	10084569	symptom_161	10084569	0.0024730019999999998	18.098283582832664	not_mentioned	0.976	not_mentioned	correct	ok	not_mentioned	released	option_probability
Clef-flash	imcs21	test	10084569	symptom_162	10084569	0.0024730019999999998	18.098283582832664	uncertain	0.472	not_mentioned	incorrect	ok	not_mentioned	released	option_probability
Clef-flash	imcs21	test	10084569	symptom_163	10084569	0.0024730019999999998	18.098283582832664	not_mentioned	0.9416	not_mentioned	correct	ok	not_mentioned	released	option_probability
Clef-flash	imcs21	test	10084569	symptom_164	10084569	0.0024730019999999998	18.098283582832664	not_mentioned	0.9067	not_mentioned	correct	ok	not_mentioned	released	option_probability
Clef-flash	imcs21	test	10084569	symptom_165	10084569	0.0024730019999999998	18.098283582832664	not_mentioned	0.7611	not_mentioned	correct	ok	not_mentioned	released	option_probability
Clef-flash	imcs21	test	10084569	symptom_166	10084569	0.0024730019999999998	18.098283582832664	not_mentioned	0.9067	not_mentioned	correct	ok	not_mentioned	released	option_probability
Clef-flash	imcs21	test	10084569	symptom_167	10084569	0.0024730019999999998	18.098283582832664	not_mentioned	0.7343	not_mentioned	correct	ok	not_mentioned	released	option_probability
Clef-flash	imcs21	test	10084569	symptom_168	10084569	0.0024730019999999998	18.098283582832664	not_mentioned	0.7426	not_mentioned	correct	ok	not_mentioned	released	option_probability
Clef-flash	imcs21	test	10084569	symptom_169	10084569	0.0024730019999999998	18.098283582832664	not_mentioned	0.8089	not_mentioned	correct	ok	not_mentioned	released	option_probability
Clef-flash	imcs21	test	10084569	symptom_170	10084569	0.0024730019999999998	18.098283582832664	not_mentioned	0.8931	not_mentioned	correct	ok	not_mentioned	released	option_probability
Clef-flash	imcs21	test	10084569	symptom_171	10084569	0.0024730019999999998	18.098283582832664	not_mentioned	0.8854	not_mentioned	correct	ok	not_mentioned	released	option_probability
Clef-flash	imcs21	test	10084569	symptom_172	10084569	0.0024730019999999998	18.098283582832664	not_mentioned	0.8636	not_mentioned	correct	ok	not_mentioned	released	option_probability
Clef-flash	imcs21	test	10084569	symptom_173	10084569	0.0024730019999999998	18.098283582832664	not_mentioned	0.8625	not_mentioned	correct	ok	not_mentioned	released	option_probability
Clef-flash	imcs21	test	10084569	symptom_174	10084569	0.0024730019999999998	18.098283582832664	not_mentioned	0.6153000000000001	not_mentioned	correct	ok	not_mentioned	released	option_probability
Clef-flash	imcs21	test	10084569	symptom_175	10084569	0.0024730019999999998	18.098283582832664	not_mentioned	0.6677	not_mentioned	correct	ok	not_mentioned	released	option_probability
Clef-flash	imcs21	test	10084569	symptom_176	10084569	0.0024730019999999998	18.098283582832664	uncertain	0.5792	not_mentioned	incorrect	ok	not_mentioned	released	option_probability
Clef-flash	imcs21	test	10084569	symptom_177	10084569	0.0024730019999999998	18.098283582832664	uncertain	0.6371	not_mentioned	incorrect	ok	not_mentioned	released	option_probability
Clef-flash	imcs21	test	10084569	symptom_178	10084569	0.0024730019999999998	18.098283582832664	not_mentioned	0.9527	not_mentioned	correct	ok	not_mentioned	released	option_probability
Clef-flash	imcs21	test	10084569	symptom_179	10084569	0.0024730019999999998	18.098283582832664	not_mentioned	0.7847	not_mentioned	correct	ok	not_mentioned	released	option_probability
Clef-flash	imcs21	test	10084569	symptom_180	10084569	0.0024730019999999998	18.098283582832664	not_mentioned	0.9209	not_mentioned	correct	ok	not_mentioned	released	option_probability
Clef-flash	imcs21	test	10084569	symptom_181	10084569	0.0024730019999999998	18.098283582832664	not_mentioned	0.9672	not_mentioned	correct	ok	not_mentioned	released	option_probability
Clef-flash	imcs21	test	10084569	symptom_182	10084569	0.0024730019999999998	18.098283582832664	not_mentioned	0.798	not_mentioned	correct	ok	not_mentioned	released	option_probability
Clef-flash	imcs21	test	10084569	symptom_183	10084569	0.0024730019999999998	18.098283582832664	not_mentioned	0.9837	not_mentioned	correct	ok	not_mentioned	released	option_probability
Clef-flash	imcs21	test	10084569	symptom_184	10084569	0.0024730019999999998	18.098283582832664	not_mentioned	0.9093	not_mentioned	correct	ok	not_mentioned	released	option_probability
Clef-flash	imcs21	test	10084569	symptom_185	10084569	0.0024730019999999998	18.098283582832664	positive	0.4116	not_mentioned	incorrect	ok	not_mentioned	released	option_probability
Clef-flash	imcs21	test	10084569	symptom_186	10084569	0.0024730019999999998	18.098283582832664	not_mentioned	0.911	not_mentioned	correct	ok	not_mentioned	released	option_probability
Clef-flash	imcs21	test	10084569	symptom_187	10084569	0.0024730019999999998	18.098283582832664	uncertain	0.8354	not_mentioned	incorrect	ok	not_mentioned	released	option_probability
Clef-flash	imcs21	test	10084569	symptom_188	10084569	0.0024730019999999998	18.098283582832664	not_mentioned	0.6201	not_mentioned	correct	ok	not_mentioned	released	option_probability
Clef-flash	imcs21	test	10084569	symptom_189	10084569	0.0024730019999999998	18.098283582832664	not_mentioned	0.712	not_mentioned	correct	ok	not_mentioned	released	option_probability
Clef-flash	imcs21	test	10084569	symptom_190	10084569	0.0024730019999999998	18.098283582832664	not_mentioned	0.9197	not_mentioned	correct	ok	not_mentioned	released	option_probability
Clef-flash	imcs21	test	10084569	symptom_191	10084569	0.0024730019999999998	18.098283582832664	not_mentioned	0.5596	not_mentioned	correct	ok	not_mentioned	released	option_probability
Clef-flash	imcs21	test	10084569	symptom_192	10084569	0.0024730019999999998	18.098283582832664	not_mentioned	0.8546	not_mentioned	correct	ok	not_mentioned	released	option_probability
Clef-flash	imcs21	test	10084569	symptom_193	10084569	0.0024730019999999998	18.098283582832664	not_mentioned	0.9296	not_mentioned	correct	ok	not_mentioned	released	option_probability
Clef-flash	imcs21	test	10084569	symptom_194	10084569	0.0024730019999999998	18.098283582832664	not_mentioned	0.6033	not_mentioned	correct	ok	not_mentioned	released	option_probability
Clef-flash	imcs21	test	10084569	symptom_195	10084569	0.0024730019999999998	18.098283582832664	not_mentioned	0.9828	not_mentioned	correct	ok	not_mentioned	released	option_probability
Clef-flash	imcs21	test	10084569	symptom_196	10084569	0.0024730019999999998	18.098283582832664	not_mentioned	0.9794	not_mentioned	correct	ok	not_mentioned	released	option_probability
Clef-flash	imcs21	test	10084569	symptom_197	10084569	0.0024730019999999998	18.098283582832664	not_mentioned	0.9452	not_mentioned	correct	ok	not_mentioned	released	option_probability
Clef-flash	imcs21	test	10084569	symptom_198	10084569	0.0024730019999999998	18.098283582832664	uncertain	0.4876	not_mentioned	incorrect	ok	not_mentioned	released	option_probability
Clef-flash	imcs21	test	10084569	symptom_199	10084569	0.0024730019999999998	18.098283582832664	not_mentioned	0.867	not_mentioned	correct	ok	not_mentioned	released	option_probability
Clef-flash	imcs21	test	10084569	symptom_200	10084569	0.0024730019999999998	18.098283582832664	not_mentioned	0.8968	not_mentioned	correct	ok	not_mentioned	released	option_probability
Clef-flash	imcs21	test	10084569	symptom_201	10084569	0.0024730019999999998	18.098283582832664	not_mentioned	0.8727	not_mentioned	correct	ok	not_mentioned	released	option_probability
Clef-flash	imcs21	test	10084569	symptom_202	10084569	0.0024730019999999998	18.098283582832664	uncertain	0.8356	not_mentioned	incorrect	ok	not_mentioned	released	option_probability
Clef-flash	imcs21	test	10084569	symptom_203	10084569	0.0024730019999999998	18.098283582832664	not_mentioned	0.6689	not_mentioned	correct	ok	not_mentioned	released	option_probability
Clef-flash	imcs21	test	10084569	symptom_204	10084569	0.0024730019999999998	18.098283582832664	not_mentioned	0.9794	not_mentioned	correct	ok	not_mentioned	released	option_probability
Clef-flash	imcs21	test	10084569	symptom_205	10084569	0.0024730019999999998	18.098283582832664	not_mentioned	0.9095	not_mentioned	correct	ok	not_mentioned	released	option_probability
Clef-flash	imcs21	test	10084569	symptom_206	10084569	0.0024730019999999998	18.098283582832664	not_mentioned	0.9272	not_mentioned	correct	ok	not_mentioned	released	option_probability
Clef-flash	imcs21	test	10084569	symptom_207	10084569	0.0024730019999999998	18.098283582832664	not_mentioned	0.8119	not_mentioned	correct	ok	not_mentioned	released	option_probability
Clef-flash	imcs21	test	10084569	symptom_208	10084569	0.0024730019999999998	18.098283582832664	not_mentioned	0.9613	not_mentioned	correct	ok	not_mentioned	released	option_probability
Clef-flash	imcs21	test	10084569	symptom_209	10084569	0.0024730019999999998	18.098283582832664	not_mentioned	0.943	not_mentioned	correct	ok	not_mentioned	released	option_probability
Clef-flash	imcs21	test	10084569	symptom_210	10084569	0.0024730019999999998	18.098283582832664	not_mentioned	0.9501000000000001	not_mentioned	correct	ok	not_mentioned	released	option_probability
Clef-flash	imcs21	test	10084569	symptom_211	10084569	0.0024730019999999998	18.098283582832664	uncertain	0.9294	not_mentioned	incorrect	ok	not_mentioned	released	option_probability
Clef-flash	imcs21	test	10084569	symptom_212	10084569	0.0024730019999999998	18.098283582832664	not_mentioned	0.8302	not_mentioned	correct	ok	not_mentioned	released	option_probability
Clef-flash	imcs21	test	10084569	symptom_213	10084569	0.0024730019999999998	18.098283582832664	not_mentioned	0.9358	not_mentioned	correct	ok	not_mentioned	released	option_probability
Clef-flash	imcs21	test	10084569	symptom_214	10084569	0.0024730019999999998	18.098283582832664	not_mentioned	0.9638	not_mentioned	correct	ok	not_mentioned	released	option_probability
Clef-flash	imcs21	test	10084569	symptom_215	10084569	0.0024730019999999998	18.098283582832664	not_mentioned	0.973	not_mentioned	correct	ok	not_mentioned	released	option_probability
Clef-flash	imcs21	test	10084569	symptom_216	10084569	0.0024730019999999998	18.098283582832664	not_mentioned	0.9629	not_mentioned	correct	ok	not_mentioned	released	option_probability
Clef-flash	imcs21	test	10084569	symptom_217	10084569	0.0024730019999999998	18.098283582832664	not_mentioned	0.9666	not_mentioned	correct	ok	not_mentioned	released	option_probability
Clef-flash	imcs21	test	10084569	symptom_218	10084569	0.0024730019999999998	18.098283582832664	not_mentioned	0.9718	not_mentioned	correct	ok	not_mentioned	released	option_probability
Clef-flash	imcs21	test	10084569	symptom_219	10084569	0.0024730019999999998	18.098283582832664	not_mentioned	0.754	not_mentioned	correct	ok	not_mentioned	released	option_probability
Clef-flash	imcs21	test	10084569	symptom_220	10084569	0.0024730019999999998	18.098283582832664	not_mentioned	0.8731	not_mentioned	correct	ok	not_mentioned	released	option_probability
Clef-flash	imcs21	test	10084569	symptom_221	10084569	0.0024730019999999998	18.098283582832664	not_mentioned	0.9195	not_mentioned	correct	ok	not_mentioned	released	option_probability
Clef-flash	imcs21	test	10084569	symptom_222	10084569	0.0024730019999999998	18.098283582832664	uncertain	0.9217	not_mentioned	incorrect	ok	not_mentioned	released	option_probability
Clef-flash	imcs21	test	10084569	symptom_223	10084569	0.0024730019999999998	18.098283582832664	not_mentioned	0.9757	not_mentioned	correct	ok	not_mentioned	released	option_probability
Clef-flash	imcs21	test	10084569	symptom_224	10084569	0.0024730019999999998	18.098283582832664	not_mentioned	0.9513	not_mentioned	correct	ok	not_mentioned	released	option_probability
Clef-flash	imcs21	test	10084569	symptom_225	10084569	0.0024730019999999998	18.098283582832664	not_mentioned	0.6466	not_mentioned	correct	ok	not_mentioned	released	option_probability
Clef-flash	imcs21	test	10084569	symptom_226	10084569	0.0024730019999999998	18.098283582832664	not_mentioned	0.831	not_mentioned	correct	ok	not_mentioned	released	option_probability
Clef-flash	imcs21	test	10084569	symptom_227	10084569	0.0024730019999999998	18.098283582832664	not_mentioned	0.7715	not_mentioned	correct	ok	not_mentioned	released	option_probability
Clef-flash	imcs21	test	10084569	symptom_228	10084569	0.0024730019999999998	18.098283582832664	not_mentioned	0.9705	not_mentioned	correct	ok	not_mentioned	released	option_probability
Clef-flash	imcs21	test	10084569	symptom_229	10084569	0.0024730019999999998	18.098283582832664	not_mentioned	0.9557	not_mentioned	correct	ok	not_mentioned	released	option_probability
Clef-flash	imcs21	test	10084569	symptom_230	10084569	0.0024730019999999998	18.098283582832664	not_mentioned	0.5549000000000001	not_mentioned	correct	ok	not_mentioned	released	option_probability
Clef-flash	imcs21	test	10084569	symptom_231	10084569	0.0024730019999999998	18.098283582832664	not_mentioned	0.8494	not_mentioned	correct	ok	not_mentioned	released	option_probability
Clef-flash	imcs21	test	10084569	symptom_232	10084569	0.0024730019999999998	18.098283582832664	not_mentioned	0.7692	not_mentioned	correct	ok	not_mentioned	released	option_probability
Clef-flash	imcs21	test	10084569	symptom_233	10084569	0.0024730019999999998	18.098283582832664	not_mentioned	0.5183	not_mentioned	correct	ok	not_mentioned	released	option_probability
Clef-flash	imcs21	test	10084569	symptom_234	10084569	0.0024730019999999998	18.098283582832664	uncertain	0.5099	not_mentioned	incorrect	ok	not_mentioned	released	option_probability
Clef-flash	imcs21	test	10084569	symptom_235	10084569	0.0024730019999999998	18.098283582832664	not_mentioned	0.8773	not_mentioned	correct	ok	not_mentioned	released	option_probability
Clef-flash	imcs21	test	10084569	symptom_236	10084569	0.0024730019999999998	18.098283582832664	not_mentioned	0.9734	not_mentioned	correct	ok	not_mentioned	released	option_probability
Clef-flash	imcs21	test	10084569	symptom_237	10084569	0.0024730019999999998	18.098283582832664	not_mentioned	0.7742	not_mentioned	correct	ok	not_mentioned	released	option_probability
Clef-flash	imcs21	test	10084569	symptom_238	10084569	0.0024730019999999998	18.098283582832664	negative	0.5789	not_mentioned	incorrect	ok	not_mentioned	released	option_probability
Clef-flash	imcs21	test	10084569	symptom_239	10084569	0.0024730019999999998	18.098283582832664	not_mentioned	0.9802	not_mentioned	correct	ok	not_mentioned	released	option_probability
Clef-flash	imcs21	test	10084569	symptom_240	10084569	0.0024730019999999998	18.098283582832664	not_mentioned	0.804	not_mentioned	correct	ok	not_mentioned	released	option_probability
Clef-flash	imcs21	test	10084569	symptom_241	10084569	0.0024730019999999998	18.098283582832664	not_mentioned	0.9778	not_mentioned	correct	ok	not_mentioned	released	option_probability
Clef-flash	imcs21	test	10084569	symptom_242	10084569	0.0024730019999999998	18.098283582832664	not_mentioned	0.971	not_mentioned	correct	ok	not_mentioned	released	option_probability
Clef-flash	imcs21	test	10084569	symptom_243	10084569	0.0024730019999999998	18.098283582832664	not_mentioned	0.5794	not_mentioned	correct	ok	not_mentioned	released	option_probability
Clef-flash	imcs21	test	10084569	symptom_244	10084569	0.0024730019999999998	18.098283582832664	uncertain	0.7393	not_mentioned	incorrect	ok	not_mentioned	released	option_probability
Clef-flash	imcs21	test	10084569	symptom_245	10084569	0.0024730019999999998	18.098283582832664	negative	0.7157	not_mentioned	incorrect	ok	not_mentioned	released	option_probability
Clef-flash	imcs21	test	10084569	symptom_246	10084569	0.0024730019999999998	18.098283582832664	not_mentioned	0.8553	not_mentioned	correct	ok	not_mentioned	released	option_probability
Clef-flash	imcs21	test	10084569	symptom_247	10084569	0.0024730019999999998	18.098283582832664	not_mentioned	0.6722	not_mentioned	correct	ok	not_mentioned	released	option_probability
Clef-flash	imcs21	test	10084569	symptom_248	10084569	0.0024730019999999998	18.098283582832664	not_mentioned	0.8509	not_mentioned	correct	ok	not_mentioned	released	option_probability
Clef-flash	imcs21	test	10084569	symptom_249	10084569	0.0024730019999999998	18.098283582832664	not_mentioned	0.6	not_mentioned	correct	ok	not_mentioned	released	option_probability
Clef-flash	imcs21	test	10084569	symptom_250	10084569	0.0024730019999999998	18.098283582832664	not_mentioned	0.7889	not_mentioned	correct	ok	not_mentioned	released	option_probability
Clef-flash	imcs21	test	10084569	symptom_251	10084569	0.0024730019999999998	18.098283582832664	not_mentioned	0.4954	not_mentioned	correct	ok	not_mentioned	released	option_probability
Clef-flash	imcs21	test	10084569	symptom_252	10084569	0.0024730019999999998	18.098283582832664	not_mentioned	0.713	not_mentioned	correct	ok	not_mentioned	released	option_probability
Clef-flash	imcs21	test	10084569	symptom_253	10084569	0.0024730019999999998	18.098283582832664	not_mentioned	0.9586	not_mentioned	correct	ok	not_mentioned	released	option_probability
Clef-flash	imcs21	test	10084569	symptom_254	10084569	0.0024730019999999998	18.098283582832664	not_mentioned	0.7207	not_mentioned	correct	ok	not_mentioned	released	option_probability
Clef-flash	imcs21	test	10084569	symptom_255	10084569	0.0024730019999999998	18.098283582832664	not_mentioned	0.9003	not_mentioned	correct	ok	not_mentioned	released	option_probability
Clef-flash	imcs21	test	10084569	symptom_256	10084569	0.0024730019999999998	18.098283582832664	not_mentioned	0.944	not_mentioned	correct	ok	not_mentioned	released	option_probability
Clef-flash	imcs21	test	10084569	symptom_257	10084569	0.0024730019999999998	18.098283582832664	not_mentioned	0.9725	not_mentioned	correct	ok	not_mentioned	released	option_probability
Clef-flash	imcs21	test	10084569	symptom_258	10084569	0.0024730019999999998	18.098283582832664	not_mentioned	0.9747	not_mentioned	correct	ok	not_mentioned	released	option_probability
Clef-flash	imcs21	test	10084569	symptom_259	10084569	0.0024730019999999998	18.098283582832664	not_mentioned	0.9169	not_mentioned	correct	ok	not_mentioned	released	option_probability
Clef-flash	imcs21	test	10084569	symptom_260	10084569	0.0024730019999999998	18.098283582832664	positive	0.3691	not_mentioned	incorrect	ok	not_mentioned	released	option_probability
Clef-flash	imcs21	test	10084569	symptom_261	10084569	0.0024730019999999998	18.098283582832664	not_mentioned	0.9761	not_mentioned	correct	ok	not_mentioned	released	option_probability
Clef-flash	imcs21	test	10084569	symptom_262	10084569	0.0024730019999999998	18.098283582832664	not_mentioned	0.8945	not_mentioned	correct	ok	not_mentioned	released	option_probability
Clef-flash	imcs21	test	10084569	symptom_263	10084569	0.0024730019999999998	18.098283582832664	not_mentioned	0.8667	not_mentioned	correct	ok	not_mentioned	released	option_probability
Clef-flash	imcs21	test	10084569	symptom_264	10084569	0.0024730019999999998	18.098283582832664	not_mentioned	0.9545	not_mentioned	correct	ok	not_mentioned	released	option_probability
Clef-flash	imcs21	test	10084569	symptom_265	10084569	0.0024730019999999998	18.098283582832664	not_mentioned	0.9713	not_mentioned	correct	ok	not_mentioned	released	option_probability
Clef-flash	imcs21	test	10084569	symptom_266	10084569	0.0024730019999999998	18.098283582832664	not_mentioned	0.9838	not_mentioned	correct	ok	not_mentioned	released	option_probability
Clef-flash	imcs21	test	10084569	symptom_267	10084569	0.0024730019999999998	18.098283582832664	not_mentioned	0.645	not_mentioned	correct	ok	not_mentioned	released	option_probability
Clef-flash	imcs21	test	10084569	symptom_268	10084569	0.0024730019999999998	18.098283582832664	not_mentioned	0.9719	not_mentioned	correct	ok	not_mentioned	released	option_probability
Clef-flash	imcs21	test	10084569	symptom_269	10084569	0.0024730019999999998	18.098283582832664	not_mentioned	0.9754	not_mentioned	correct	ok	not_mentioned	released	option_probability
Clef-flash	imcs21	test	10084569	symptom_270	10084569	0.0024730019999999998	18.098283582832664	uncertain	0.5299	not_mentioned	incorrect	ok	not_mentioned	released	option_probability
Clef-flash	imcs21	test	10084569	symptom_271	10084569	0.0024730019999999998	18.098283582832664	not_mentioned	0.9374	not_mentioned	correct	ok	not_mentioned	released	option_probability
Clef-flash	imcs21	test	10084569	symptom_272	10084569	0.0024730019999999998	18.098283582832664	not_mentioned	0.913	not_mentioned	correct	ok	not_mentioned	released	option_probability
Clef-flash	imcs21	test	10084569	symptom_273	10084569	0.0024730019999999998	18.098283582832664	not_mentioned	0.6784	not_mentioned	correct	ok	not_mentioned	released	option_probability
Clef-flash	imcs21	test	10084569	symptom_274	10084569	0.0024730019999999998	18.098283582832664	not_mentioned	0.8481	not_mentioned	correct	ok	not_mentioned	released	option_probability
Clef-flash	imcs21	test	10084569	symptom_275	10084569	0.0024730019999999998	18.098283582832664	not_mentioned	0.9346	not_mentioned	correct	ok	not_mentioned	released	option_probability
Clef-flash	imcs21	test	10084569	symptom_276	10084569	0.0024730019999999998	18.098283582832664	not_mentioned	0.9875	not_mentioned	correct	ok	not_mentioned	released	option_probability
Clef-flash	imcs21	test	10084569	symptom_277	10084569	0.0024730019999999998	18.098283582832664	not_mentioned	0.9388	not_mentioned	correct	ok	not_mentioned	released	option_probability
Clef-flash	imcs21	test	10084569	symptom_278	10084569	0.0024730019999999998	18.098283582832664	not_mentioned	0.9685	not_mentioned	correct	ok	not_mentioned	released	option_probability
Clef-flash	imcs21	test	10084569	symptom_279	10084569	0.0024730019999999998	18.098283582832664	not_mentioned	0.9689	not_mentioned	correct	ok	not_mentioned	released	option_probability
Clef-flash	imcs21	test	10084569	symptom_280	10084569	0.0024730019999999998	18.098283582832664	not_mentioned	0.8291	not_mentioned	correct	ok	not_mentioned	released	option_probability
Clef-flash	imcs21	test	10084569	symptom_281	10084569	0.0024730019999999998	18.098283582832664	not_mentioned	0.9384	not_mentioned	correct	ok	not_mentioned	released	option_probability
Clef-flash	imcs21	test	10084569	symptom_282	10084569	0.0024730019999999998	18.098283582832664	not_mentioned	0.6965	not_mentioned	correct	ok	not_mentioned	released	option_probability
Clef-flash	imcs21	test	10084569	symptom_283	10084569	0.0024730019999999998	18.098283582832664	not_mentioned	0.887	not_mentioned	correct	ok	not_mentioned	released	option_probability
Clef-flash	imcs21	test	10084569	symptom_284	10084569	0.0024730019999999998	18.098283582832664	not_mentioned	0.8035	not_mentioned	correct	ok	not_mentioned	released	option_probability
Clef-flash	imcs21	test	10084569	symptom_285	10084569	0.0024730019999999998	18.098283582832664	not_mentioned	0.9647	not_mentioned	correct	ok	not_mentioned	released	option_probability
Clef-flash	imcs21	test	10084569	symptom_286	10084569	0.0024730019999999998	18.098283582832664	not_mentioned	0.4039	not_mentioned	correct	ok	not_mentioned	released	option_probability
Clef-flash	imcs21	test	10084569	symptom_287	10084569	0.0024730019999999998	18.098283582832664	not_mentioned	0.9574	not_mentioned	correct	ok	not_mentioned	released	option_probability
Clef-flash	imcs21	test	10084569	symptom_288	10084569	0.0024730019999999998	18.098283582832664	not_mentioned	0.9844	not_mentioned	correct	ok	not_mentioned	released	option_probability
Clef-flash	imcs21	test	10084569	symptom_289	10084569	0.0024730019999999998	18.098283582832664	not_mentioned	0.9118	not_mentioned	correct	ok	not_mentioned	released	option_probability
Clef-flash	imcs21	test	10084569	symptom_290	10084569	0.0024730019999999998	18.098283582832664	not_mentioned	0.836	not_mentioned	correct	ok	not_mentioned	released	option_probability
Clef-flash	imcs21	test	10084569	symptom_291	10084569	0.0024730019999999998	18.098283582832664	not_mentioned	0.9186	not_mentioned	correct	ok	not_mentioned	released	option_probability
Clef-flash	imcs21	test	10084569	symptom_292	10084569	0.0024730019999999998	18.098283582832664	not_mentioned	0.9848	not_mentioned	correct	ok	not_mentioned	released	option_probability
Clef-flash	imcs21	test	10084569	symptom_293	10084569	0.0024730019999999998	18.098283582832664	not_mentioned	0.8314	not_mentioned	correct	ok	not_mentioned	released	option_probability
Clef-flash	imcs21	test	10084569	symptom_294	10084569	0.0024730019999999998	18.098283582832664	not_mentioned	0.9445	not_mentioned	correct	ok	not_mentioned	released	option_probability
Clef-flash	imcs21	test	10084569	symptom_295	10084569	0.0024730019999999998	18.098283582832664	not_mentioned	0.7674	not_mentioned	correct	ok	not_mentioned	released	option_probability
Clef-flash	imcs21	test	10084569	symptom_296	10084569	0.0024730019999999998	18.098283582832664	not_mentioned	0.9518	not_mentioned	correct	ok	not_mentioned	released	option_probability
Clef-flash	imcs21	test	10084569	symptom_297	10084569	0.0024730019999999998	18.098283582832664	not_mentioned	0.8314	not_mentioned	correct	ok	not_mentioned	released	option_probability
Clef-flash	imcs21	test	10084569	symptom_298	10084569	0.0024730019999999998	18.098283582832664	not_mentioned	0.9698	not_mentioned	correct	ok	not_mentioned	released	option_probability
Clef-flash	imcs21	test	10084569	symptom_299	10084569	0.0024730019999999998	18.098283582832664	not_mentioned	0.946	not_mentioned	correct	ok	not_mentioned	released	option_probability
Clef-flash	imcs21	test	10084569	symptom_300	10084569	0.0024730019999999998	18.098283582832664	not_mentioned	0.9651	not_mentioned	correct	ok	not_mentioned	released	option_probability
Clef-flash	imcs21	test	10084569	symptom_301	10084569	0.0024730019999999998	18.098283582832664	uncertain	0.7599	not_mentioned	incorrect	ok	not_mentioned	released	option_probability
Clef-flash	imcs21	test	10084569	symptom_302	10084569	0.0024730019999999998	18.098283582832664	not_mentioned	0.6364	not_mentioned	correct	ok	not_mentioned	released	option_probability
Clef-flash	imcs21	test	10084569	symptom_303	10084569	0.0024730019999999998	18.098283582832664	not_mentioned	0.9805	not_mentioned	correct	ok	not_mentioned	released	option_probability
Clef-flash	imcs21	test	10084569	symptom_304	10084569	0.0024730019999999998	18.098283582832664	not_mentioned	0.9028	not_mentioned	correct	ok	not_mentioned	released	option_probability
Clef-flash	imcs21	test	10084569	symptom_305	10084569	0.0024730019999999998	18.098283582832664	not_mentioned	0.9023	not_mentioned	correct	ok	not_mentioned	released	option_probability
Clef-flash	imcs21	test	10084569	symptom_306	10084569	0.0024730019999999998	18.098283582832664	not_mentioned	0.9382	not_mentioned	correct	ok	not_mentioned	released	option_probability
Clef-flash	imcs21	test	10084569	symptom_307	10084569	0.0024730019999999998	18.098283582832664	negative	0.598	not_mentioned	incorrect	ok	not_mentioned	released	option_probability
Clef-flash	imcs21	test	10084569	symptom_308	10084569	0.0024730019999999998	18.098283582832664	not_mentioned	0.7326	not_mentioned	correct	ok	not_mentioned	released	option_probability
Clef-flash	imcs21	test	10084569	symptom_309	10084569	0.0024730019999999998	18.098283582832664	not_mentioned	0.5432	not_mentioned	correct	ok	not_mentioned	released	option_probability
Clef-flash	imcs21	test	10084569	symptom_310	10084569	0.0024730019999999998	18.098283582832664	not_mentioned	0.9603	not_mentioned	correct	ok	not_mentioned	released	option_probability
Clef-flash	imcs21	test	10084569	symptom_311	10084569	0.0024730019999999998	18.098283582832664	not_mentioned	0.7035	not_mentioned	correct	ok	not_mentioned	released	option_probability
Clef-flash	imcs21	test	10084569	symptom_312	10084569	0.0024730019999999998	18.098283582832664	not_mentioned	0.6734	not_mentioned	correct	ok	not_mentioned	released	option_probability
Clef-flash	imcs21	test	10084569	symptom_313	10084569	0.0024730019999999998	18.098283582832664	not_mentioned	0.5888	not_mentioned	correct	ok	not_mentioned	released	option_probability
Clef-flash	imcs21	test	10084569	symptom_314	10084569	0.0024730019999999998	18.098283582832664	not_mentioned	0.7752	not_mentioned	correct	ok	not_mentioned	released	option_probability
Clef-flash	imcs21	test	10084569	symptom_315	10084569	0.0024730019999999998	18.098283582832664	not_mentioned	0.9747	not_mentioned	correct	ok	not_mentioned	released	option_probability
Clef-flash	imcs21	test	10084569	symptom_316	10084569	0.0024730019999999998	18.098283582832664	not_mentioned	0.7632	not_mentioned	correct	ok	not_mentioned	released	option_probability
Clef-flash	imcs21	test	10084569	symptom_317	10084569	0.0024730019999999998	18.098283582832664	not_mentioned	0.9489	not_mentioned	correct	ok	not_mentioned	released	option_probability
Clef-flash	imcs21	test	10084569	symptom_318	10084569	0.0024730019999999998	18.098283582832664	not_mentioned	0.9566	not_mentioned	correct	ok	not_mentioned	released	option_probability
Clef-flash	imcs21	test	10084569	symptom_319	10084569	0.0024730019999999998	18.098283582832664	not_mentioned	0.8093	not_mentioned	correct	ok	not_mentioned	released	option_probability
Clef-flash	imcs21	test	10084569	symptom_320	10084569	0.0024730019999999998	18.098283582832664	not_mentioned	0.9358	not_mentioned	correct	ok	not_mentioned	released	option_probability
Clef-flash	imcs21	test	10084569	symptom_321	10084569	0.0024730019999999998	18.098283582832664	not_mentioned	0.9561	not_mentioned	correct	ok	not_mentioned	released	option_probability
Clef-flash	imcs21	test	10084569	symptom_322	10084569	0.0024730019999999998	18.098283582832664	not_mentioned	0.9763	not_mentioned	correct	ok	not_mentioned	released	option_probability
Clef-flash	imcs21	test	10084569	symptom_323	10084569	0.0024730019999999998	18.098283582832664	not_mentioned	0.9515	not_mentioned	correct	ok	not_mentioned	released	option_probability
Clef-flash	imcs21	test	10084569	symptom_324	10084569	0.0024730019999999998	18.098283582832664	not_mentioned	0.9482	not_mentioned	correct	ok	not_mentioned	released	option_probability
Clef-flash	imcs21	test	10084569	symptom_325	10084569	0.0024730019999999998	18.098283582832664	not_mentioned	0.9424	not_mentioned	correct	ok	not_mentioned	released	option_probability
Clef-flash	imcs21	test	10084569	symptom_326	10084569	0.0024730019999999998	18.098283582832664	not_mentioned	0.973	not_mentioned	correct	ok	not_mentioned	released	option_probability
Clef-flash	imcs21	test	10084569	symptom_327	10084569	0.0024730019999999998	18.098283582832664	not_mentioned	0.951	not_mentioned	correct	ok	not_mentioned	released	option_probability
Clef-flash	imcs21	test	10084569	symptom_328	10084569	0.0024730019999999998	18.098283582832664	uncertain	0.8676	not_mentioned	incorrect	ok	not_mentioned	released	option_probability
Clef-flash	imcs21	test	10084569	symptom_329	10084569	0.0024730019999999998	18.098283582832664	not_mentioned	0.9659	not_mentioned	correct	ok	not_mentioned	released	option_probability
Clef-flash	imcs21	test	10084569	symptom_330	10084569	0.0024730019999999998	18.098283582832664	not_mentioned	0.9563	not_mentioned	correct	ok	not_mentioned	released	option_probability
Clef-flash	imcs21	test	10084795	symptom_000	10084795	0.002384766	22.476107459049672	not_mentioned	0.937	not_mentioned	correct	ok	not_mentioned	released	option_probability
Clef-flash	imcs21	test	10084795	symptom_001	10084795	0.002384766	22.476107459049672	positive	0.8756	positive	correct	ok	positive	released	option_probability
Clef-flash	imcs21	test	10084795	symptom_002	10084795	0.002384766	22.476107459049672	not_mentioned	0.883	not_mentioned	correct	ok	not_mentioned	released	option_probability
Clef-flash	imcs21	test	10084795	symptom_003	10084795	0.002384766	22.476107459049672	not_mentioned	0.9498	not_mentioned	correct	ok	not_mentioned	released	option_probability
Clef-flash	imcs21	test	10084795	symptom_004	10084795	0.002384766	22.476107459049672	not_mentioned	0.9518	not_mentioned	correct	ok	not_mentioned	released	option_probability
Clef-flash	imcs21	test	10084795	symptom_005	10084795	0.002384766	22.476107459049672	not_mentioned	0.9493	not_mentioned	correct	ok	not_mentioned	released	option_probability
Clef-flash	imcs21	test	10084795	symptom_006	10084795	0.002384766	22.476107459049672	not_mentioned	0.9392	not_mentioned	correct	ok	not_mentioned	released	option_probability
Clef-flash	imcs21	test	10084795	symptom_007	10084795	0.002384766	22.476107459049672	not_mentioned	0.5477	not_mentioned	correct	ok	not_mentioned	released	option_probability
Clef-flash	imcs21	test	10084795	symptom_008	10084795	0.002384766	22.476107459049672	not_mentioned	0.9491	not_mentioned	correct	ok	not_mentioned	released	option_probability
Clef-flash	imcs21	test	10084795	symptom_009	10084795	0.002384766	22.476107459049672	positive	0.4514	not_mentioned	incorrect	ok	not_mentioned	released	option_probability
Clef-flash	imcs21	test	10084795	symptom_010	10084795	0.002384766	22.476107459049672	not_mentioned	0.947	not_mentioned	correct	ok	not_mentioned	released	option_probability
Clef-flash	imcs21	test	10084795	symptom_011	10084795	0.002384766	22.476107459049672	not_mentioned	0.9396	not_mentioned	correct	ok	not_mentioned	released	option_probability
Clef-flash	imcs21	test	10084795	symptom_012	10084795	0.002384766	22.476107459049672	not_mentioned	0.937	not_mentioned	correct	ok	not_mentioned	released	option_probability
Clef-flash	imcs21	test	10084795	symptom_013	10084795	0.002384766	22.476107459049672	not_mentioned	0.9418	not_mentioned	correct	ok	not_mentioned	released	option_probability
Clef-flash	imcs21	test	10084795	symptom_014	10084795	0.002384766	22.476107459049672	not_mentioned	0.8253	not_mentioned	correct	ok	not_mentioned	released	option_probability
Clef-flash	imcs21	test	10084795	symptom_015	10084795	0.002384766	22.476107459049672	positive	0.5224	positive	correct	ok	positive	released	option_probability
Clef-flash	imcs21	test	10084795	symptom_016	10084795	0.002384766	22.476107459049672	not_mentioned	0.9462	not_mentioned	correct	ok	not_mentioned	released	option_probability
Clef-flash	imcs21	test	10084795	symptom_017	10084795	0.002384766	22.476107459049672	not_mentioned	0.9295	not_mentioned	correct	ok	not_mentioned	released	option_probability
Clef-flash	imcs21	test	10084795	symptom_018	10084795	0.002384766	22.476107459049672	not_mentioned	0.9364	not_mentioned	correct	ok	not_mentioned	released	option_probability
Clef-flash	imcs21	test	10084795	symptom_019	10084795	0.002384766	22.476107459049672	not_mentioned	0.9213	not_mentioned	correct	ok	not_mentioned	released	option_probability
Clef-flash	imcs21	test	10084795	symptom_020	10084795	0.002384766	22.476107459049672	not_mentioned	0.949	not_mentioned	correct	ok	not_mentioned	released	option_probability
Clef-flash	imcs21	test	10084795	symptom_021	10084795	0.002384766	22.476107459049672	positive	0.3987	not_mentioned	incorrect	ok	not_mentioned	released	option_probability
Clef-flash	imcs21	test	10084795	symptom_022	10084795	0.002384766	22.476107459049672	not_mentioned	0.8152	not_mentioned	correct	ok	not_mentioned	released	option_probability
Clef-flash	imcs21	test	10084795	symptom_023	10084795	0.002384766	22.476107459049672	not_mentioned	0.9446	not_mentioned	correct	ok	not_mentioned	released	option_probability
Clef-flash	imcs21	test	10084795	symptom_024	10084795	0.002384766	22.476107459049672	not_mentioned	0.9321	not_mentioned	correct	ok	not_mentioned	released	option_probability
Clef-flash	imcs21	test	10084795	symptom_025	10084795	0.002384766	22.476107459049672	not_mentioned	0.8484	not_mentioned	correct	ok	not_mentioned	released	option_probability
Clef-flash	imcs21	test	10084795	symptom_026	10084795	0.002384766	22.476107459049672	not_mentioned	0.9277	not_mentioned	correct	ok	not_mentioned	released	option_probability
Clef-flash	imcs21	test	10084795	symptom_027	10084795	0.002384766	22.476107459049672	not_mentioned	0.932	not_mentioned	correct	ok	not_mentioned	released	option_probability
Clef-flash	imcs21	test	10084795	symptom_028	10084795	0.002384766	22.476107459049672	not_mentioned	0.9007	not_mentioned	correct	ok	not_mentioned	released	option_probability
Clef-flash	imcs21	test	10084795	symptom_029	10084795	0.002384766	22.476107459049672	not_mentioned	0.9398	not_mentioned	correct	ok	not_mentioned	released	option_probability
Clef-flash	imcs21	test	10084795	symptom_030	10084795	0.002384766	22.476107459049672	not_mentioned	0.8995	not_mentioned	correct	ok	not_mentioned	released	option_probability
Clef-flash	imcs21	test	10084795	symptom_031	10084795	0.002384766	22.476107459049672	not_mentioned	0.9289	not_mentioned	correct	ok	not_mentioned	released	option_probability
Clef-flash	imcs21	test	10084795	symptom_032	10084795	0.002384766	22.476107459049672	not_mentioned	0.9371	not_mentioned	correct	ok	not_mentioned	released	option_probability
Clef-flash	imcs21	test	10084795	symptom_033	10084795	0.002384766	22.476107459049672	positive	0.8475	positive	correct	ok	positive	released	option_probability
Clef-flash	imcs21	test	10084795	symptom_034	10084795	0.002384766	22.476107459049672	not_mentioned	0.933	not_mentioned	correct	ok	not_mentioned	released	option_probability
Clef-flash	imcs21	test	10084795	symptom_035	10084795	0.002384766	22.476107459049672	not_mentioned	0.6382	not_mentioned	correct	ok	not_mentioned	released	option_probability
Clef-flash	imcs21	test	10084795	symptom_036	10084795	0.002384766	22.476107459049672	not_mentioned	0.9153	not_mentioned	correct	ok	not_mentioned	released	option_probability
Clef-flash	imcs21	test	10084795	symptom_037	10084795	0.002384766	22.476107459049672	not_mentioned	0.9045	not_mentioned	correct	ok	not_mentioned	released	option_probability
Clef-flash	imcs21	test	10084795	symptom_038	10084795	0.002384766	22.476107459049672	not_mentioned	0.9166	not_mentioned	correct	ok	not_mentioned	released	option_probability
Clef-flash	imcs21	test	10084795	symptom_039	10084795	0.002384766	22.476107459049672	not_mentioned	0.9316	not_mentioned	correct	ok	not_mentioned	released	option_probability
Clef-flash	imcs21	test	10084795	symptom_040	10084795	0.002384766	22.476107459049672	not_mentioned	0.9205	not_mentioned	correct	ok	not_mentioned	released	option_probability
Clef-flash	imcs21	test	10084795	symptom_041	10084795	0.002384766	22.476107459049672	not_mentioned	0.926	not_mentioned	correct	ok	not_mentioned	released	option_probability
Clef-flash	imcs21	test	10084795	symptom_042	10084795	0.002384766	22.476107459049672	not_mentioned	0.9342	not_mentioned	correct	ok	not_mentioned	released	option_probability
Clef-flash	imcs21	test	10084795	symptom_043	10084795	0.002384766	22.476107459049672	not_mentioned	0.922	not_mentioned	correct	ok	not_mentioned	released	option_probability
Clef-flash	imcs21	test	10084795	symptom_044	10084795	0.002384766	22.476107459049672	not_mentioned	0.7938	not_mentioned	correct	ok	not_mentioned	released	option_probability
Clef-flash	imcs21	test	10084795	symptom_045	10084795	0.002384766	22.476107459049672	not_mentioned	0.9144	not_mentioned	correct	ok	not_mentioned	released	option_probability
Clef-flash	imcs21	test	10084795	symptom_046	10084795	0.002384766	22.476107459049672	not_mentioned	0.8845	not_mentioned	correct	ok	not_mentioned	released	option_probability
Clef-flash	imcs21	test	10084795	symptom_047	10084795	0.002384766	22.476107459049672	not_mentioned	0.8594	not_mentioned	correct	ok	not_mentioned	released	option_probability
Clef-flash	imcs21	test	10084795	symptom_048	10084795	0.002384766	22.476107459049672	not_mentioned	0.8841	not_mentioned	correct	ok	not_mentioned	released	option_probability
Clef-flash	imcs21	test	10084795	symptom_049	10084795	0.002384766	22.476107459049672	not_mentioned	0.9065	not_mentioned	correct	ok	not_mentioned	released	option_probability
Clef-flash	imcs21	test	10084795	symptom_050	10084795	0.002384766	22.476107459049672	not_mentioned	0.9057	not_mentioned	correct	ok	not_mentioned	released	option_probability
Clef-flash	imcs21	test	10084795	symptom_051	10084795	0.002384766	22.476107459049672	not_mentioned	0.8745	not_mentioned	correct	ok	not_mentioned	released	option_probability
Clef-flash	imcs21	test	10084795	symptom_052	10084795	0.002384766	22.476107459049672	not_mentioned	0.8521	not_mentioned	correct	ok	not_mentioned	released	option_probability
Clef-flash	imcs21	test	10084795	symptom_053	10084795	0.002384766	22.476107459049672	not_mentioned	0.9249	not_mentioned	correct	ok	not_mentioned	released	option_probability
Clef-flash	imcs21	test	10084795	symptom_054	10084795	0.002384766	22.476107459049672	not_mentioned	0.8648	not_mentioned	correct	ok	not_mentioned	released	option_probability
Clef-flash	imcs21	test	10084795	symptom_055	10084795	0.002384766	22.476107459049672	not_mentioned	0.8989	not_mentioned	correct	ok	not_mentioned	released	option_probability
Clef-flash	imcs21	test	10084795	symptom_056	10084795	0.002384766	22.476107459049672	not_mentioned	0.9262	not_mentioned	correct	ok	not_mentioned	released	option_probability
Clef-flash	imcs21	test	10084795	symptom_057	10084795	0.002384766	22.476107459049672	not_mentioned	0.8853	not_mentioned	correct	ok	not_mentioned	released	option_probability
Clef-flash	imcs21	test	10084795	symptom_058	10084795	0.002384766	22.476107459049672	not_mentioned	0.921	not_mentioned	correct	ok	not_mentioned	released	option_probability
Clef-flash	imcs21	test	10084795	symptom_059	10084795	0.002384766	22.476107459049672	not_mentioned	0.8893	not_mentioned	correct	ok	not_mentioned	released	option_probability
Clef-flash	imcs21	test	10084795	symptom_060	10084795	0.002384766	22.476107459049672	not_mentioned	0.935	not_mentioned	correct	ok	not_mentioned	released	option_probability
Clef-flash	imcs21	test	10084795	symptom_061	10084795	0.002384766	22.476107459049672	not_mentioned	0.9224	not_mentioned	correct	ok	not_mentioned	released	option_probability
Clef-flash	imcs21	test	10084795	symptom_062	10084795	0.002384766	22.476107459049672	not_mentioned	0.8324	not_mentioned	correct	ok	not_mentioned	released	option_probability
Clef-flash	imcs21	test	10084795	symptom_063	10084795	0.002384766	22.476107459049672	not_mentioned	0.8413	not_mentioned	correct	ok	not_mentioned	released	option_probability
Clef-flash	imcs21	test	10084795	symptom_064	10084795	0.002384766	22.476107459049672	not_mentioned	0.9519	not_mentioned	correct	ok	not_mentioned	released	option_probability
Clef-flash	imcs21	test	10084795	symptom_065	10084795	0.002384766	22.476107459049672	not_mentioned	0.9618	not_mentioned	correct	ok	not_mentioned	released	option_probability
Clef-flash	imcs21	test	10084795	symptom_066	10084795	0.002384766	22.476107459049672	not_mentioned	0.9582	not_mentioned	correct	ok	not_mentioned	released	option_probability
Clef-flash	imcs21	test	10084795	symptom_067	10084795	0.002384766	22.476107459049672	not_mentioned	0.9565	not_mentioned	correct	ok	not_mentioned	released	option_probability
Clef-flash	imcs21	test	10084795	symptom_068	10084795	0.002384766	22.476107459049672	not_mentioned	0.9369	not_mentioned	correct	ok	not_mentioned	released	option_probability
Clef-flash	imcs21	test	10084795	symptom_069	10084795	0.002384766	22.476107459049672	not_mentioned	0.954	not_mentioned	correct	ok	not_mentioned	released	option_probability
Clef-flash	imcs21	test	10084795	symptom_070	10084795	0.002384766	22.476107459049672	not_mentioned	0.96	not_mentioned	correct	ok	not_mentioned	released	option_probability
Clef-flash	imcs21	test	10084795	symptom_071	10084795	0.002384766	22.476107459049672	not_mentioned	0.9493	not_mentioned	correct	ok	not_mentioned	released	option_probability
Clef-flash	imcs21	test	10084795	symptom_072	10084795	0.002384766	22.476107459049672	not_mentioned	0.9361	not_mentioned	correct	ok	not_mentioned	released	option_probability
Clef-flash	imcs21	test	10084795	symptom_073	10084795	0.002384766	22.476107459049672	not_mentioned	0.9472	not_mentioned	correct	ok	not_mentioned	released	option_probability
Clef-flash	imcs21	test	10084795	symptom_074	10084795	0.002384766	22.476107459049672	not_mentioned	0.956	not_mentioned	correct	ok	not_mentioned	released	option_probability
Clef-flash	imcs21	test	10084795	symptom_075	10084795	0.002384766	22.476107459049672	not_mentioned	0.9455	not_mentioned	correct	ok	not_mentioned	released	option_probability
Clef-flash	imcs21	test	10084795	symptom_076	10084795	0.002384766	22.476107459049672	not_mentioned	0.9405	not_mentioned	correct	ok	not_mentioned	released	option_probability
Clef-flash	imcs21	test	10084795	symptom_077	10084795	0.002384766	22.476107459049672	not_mentioned	0.9199	not_mentioned	correct	ok	not_mentioned	released	option_probability
Clef-flash	imcs21	test	10084795	symptom_078	10084795	0.002384766	22.476107459049672	not_mentioned	0.9481	not_mentioned	correct	ok	not_mentioned	released	option_probability
Clef-flash	imcs21	test	10084795	symptom_079	10084795	0.002384766	22.476107459049672	not_mentioned	0.9469	not_mentioned	correct	ok	not_mentioned	released	option_probability
Clef-flash	imcs21	test	10084795	symptom_080	10084795	0.002384766	22.476107459049672	not_mentioned	0.8874	not_mentioned	correct	ok	not_mentioned	released	option_probability
Clef-flash	imcs21	test	10084795	symptom_081	10084795	0.002384766	22.476107459049672	not_mentioned	0.945	not_mentioned	correct	ok	not_mentioned	released	option_probability
Clef-flash	imcs21	test	10084795	symptom_082	10084795	0.002384766	22.476107459049672	not_mentioned	0.9496	not_mentioned	correct	ok	not_mentioned	released	option_probability
Clef-flash	imcs21	test	10084795	symptom_083	10084795	0.002384766	22.476107459049672	not_mentioned	0.7748	not_mentioned	correct	ok	not_mentioned	released	option_probability
Clef-flash	imcs21	test	10084795	symptom_084	10084795	0.002384766	22.476107459049672	not_mentioned	0.9211	not_mentioned	correct	ok	not_mentioned	released	option_probability
Clef-flash	imcs21	test	10084795	symptom_085	10084795	0.002384766	22.476107459049672	not_mentioned	0.9344	not_mentioned	correct	ok	not_mentioned	released	option_probability
Clef-flash	imcs21	test	10084795	symptom_086	10084795	0.002384766	22.476107459049672	not_mentioned	0.9147	not_mentioned	correct	ok	not_mentioned	released	option_probability
Clef-flash	imcs21	test	10084795	symptom_087	10084795	0.002384766	22.476107459049672	not_mentioned	0.8797	not_mentioned	correct	ok	not_mentioned	released	option_probability
Clef-flash	imcs21	test	10084795	symptom_088	10084795	0.002384766	22.476107459049672	not_mentioned	0.897	not_mentioned	correct	ok	not_mentioned	released	option_probability
Clef-flash	imcs21	test	10084795	symptom_089	10084795	0.002384766	22.476107459049672	not_mentioned	0.8969	not_mentioned	correct	ok	not_mentioned	released	option_probability
Clef-flash	imcs21	test	10084795	symptom_090	10084795	0.002384766	22.476107459049672	not_mentioned	0.8453	not_mentioned	correct	ok	not_mentioned	released	option_probability
Clef-flash	imcs21	test	10084795	symptom_091	10084795	0.002384766	22.476107459049672	not_mentioned	0.9441	not_mentioned	correct	ok	not_mentioned	released	option_probability
Clef-flash	imcs21	test	10084795	symptom_092	10084795	0.002384766	22.476107459049672	not_mentioned	0.9229	not_mentioned	correct	ok	not_mentioned	released	option_probability
Clef-flash	imcs21	test	10084795	symptom_093	10084795	0.002384766	22.476107459049672	not_mentioned	0.9486	not_mentioned	correct	ok	not_mentioned	released	option_probability
Clef-flash	imcs21	test	10084795	symptom_094	10084795	0.002384766	22.476107459049672	not_mentioned	0.9287	not_mentioned	correct	ok	not_mentioned	released	option_probability
Clef-flash	imcs21	test	10084795	symptom_095	10084795	0.002384766	22.476107459049672	not_mentioned	0.9211	not_mentioned	correct	ok	not_mentioned	released	option_probability
Clef-flash	imcs21	test	10084795	symptom_096	10084795	0.002384766	22.476107459049672	not_mentioned	0.9495	not_mentioned	correct	ok	not_mentioned	released	option_probability
Clef-flash	imcs21	test	10084795	symptom_097	10084795	0.002384766	22.476107459049672	not_mentioned	0.9225	not_mentioned	correct	ok	not_mentioned	released	option_probability
Clef-flash	imcs21	test	10084795	symptom_098	10084795	0.002384766	22.476107459049672	not_mentioned	0.7947	not_mentioned	correct	ok	not_mentioned	released	option_probability
Clef-flash	imcs21	test	10084795	symptom_099	10084795	0.002384766	22.476107459049672	not_mentioned	0.9357	not_mentioned	correct	ok	not_mentioned	released	option_probability
Clef-flash	imcs21	test	10084795	symptom_100	10084795	0.002384766	22.476107459049672	not_mentioned	0.8739	not_mentioned	correct	ok	not_mentioned	released	option_probability
Clef-flash	imcs21	test	10084795	symptom_101	10084795	0.002384766	22.476107459049672	not_mentioned	0.8729	not_mentioned	correct	ok	not_mentioned	released	option_probability
Clef-flash	imcs21	test	10084795	symptom_102	10084795	0.002384766	22.476107459049672	not_mentioned	0.7846	not_mentioned	correct	ok	not_mentioned	released	option_probability
Clef-flash	imcs21	test	10084795	symptom_103	10084795	0.002384766	22.476107459049672	not_mentioned	0.9242	not_mentioned	correct	ok	not_mentioned	released	option_probability
Clef-flash	imcs21	test	10084795	symptom_104	10084795	0.002384766	22.476107459049672	not_mentioned	0.9252	not_mentioned	correct	ok	not_mentioned	released	option_probability
Clef-flash	imcs21	test	10084795	symptom_105	10084795	0.002384766	22.476107459049672	not_mentioned	0.94	not_mentioned	correct	ok	not_mentioned	released	option_probability
Clef-flash	imcs21	test	10084795	symptom_106	10084795	0.002384766	22.476107459049672	not_mentioned	0.9478	not_mentioned	correct	ok	not_mentioned	released	option_probability
Clef-flash	imcs21	test	10084795	symptom_107	10084795	0.002384766	22.476107459049672	not_mentioned	0.9442	not_mentioned	correct	ok	not_mentioned	released	option_probability
Clef-flash	imcs21	test	10084795	symptom_108	10084795	0.002384766	22.476107459049672	not_mentioned	0.9442	not_mentioned	correct	ok	not_mentioned	released	option_probability
Clef-flash	imcs21	test	10084795	symptom_109	10084795	0.002384766	22.476107459049672	not_mentioned	0.8089	not_mentioned	correct	ok	not_mentioned	released	option_probability
Clef-flash	imcs21	test	10084795	symptom_110	10084795	0.002384766	22.476107459049672	not_mentioned	0.9466	not_mentioned	correct	ok	not_mentioned	released	option_probability
Clef-flash	imcs21	test	10084795	symptom_111	10084795	0.002384766	22.476107459049672	not_mentioned	0.9463	not_mentioned	correct	ok	not_mentioned	released	option_probability
Clef-flash	imcs21	test	10084795	symptom_112	10084795	0.002384766	22.476107459049672	not_mentioned	0.841	not_mentioned	correct	ok	not_mentioned	released	option_probability
Clef-flash	imcs21	test	10084795	symptom_113	10084795	0.002384766	22.476107459049672	not_mentioned	0.9117	not_mentioned	correct	ok	not_mentioned	released	option_probability
Clef-flash	imcs21	test	10084795	symptom_114	10084795	0.002384766	22.476107459049672	not_mentioned	0.9307	not_mentioned	correct	ok	not_mentioned	released	option_probability
Clef-flash	imcs21	test	10084795	symptom_115	10084795	0.002384766	22.476107459049672	not_mentioned	0.9299	not_mentioned	correct	ok	not_mentioned	released	option_probability
Clef-flash	imcs21	test	10084795	symptom_116	10084795	0.002384766	22.476107459049672	not_mentioned	0.8728	not_mentioned	correct	ok	not_mentioned	released	option_probability
Clef-flash	imcs21	test	10084795	symptom_117	10084795	0.002384766	22.476107459049672	not_mentioned	0.9211	not_mentioned	correct	ok	not_mentioned	released	option_probability
Clef-flash	imcs21	test	10084795	symptom_118	10084795	0.002384766	22.476107459049672	not_mentioned	0.9002	not_mentioned	correct	ok	not_mentioned	released	option_probability
Clef-flash	imcs21	test	10084795	symptom_119	10084795	0.002384766	22.476107459049672	not_mentioned	0.9006	not_mentioned	correct	ok	not_mentioned	released	option_probability
Clef-flash	imcs21	test	10084795	symptom_120	10084795	0.002384766	22.476107459049672	not_mentioned	0.8693	not_mentioned	correct	ok	not_mentioned	released	option_probability
Clef-flash	imcs21	test	10084795	symptom_121	10084795	0.002384766	22.476107459049672	not_mentioned	0.9323	not_mentioned	correct	ok	not_mentioned	released	option_probability
Clef-flash	imcs21	test	10084795	symptom_122	10084795	0.002384766	22.476107459049672	not_mentioned	0.9021	not_mentioned	correct	ok	not_mentioned	released	option_probability
Clef-flash	imcs21	test	10084795	symptom_123	10084795	0.002384766	22.476107459049672	not_mentioned	0.8674	not_mentioned	correct	ok	not_mentioned	released	option_probability
Clef-flash	imcs21	test	10084795	symptom_124	10084795	0.002384766	22.476107459049672	not_mentioned	0.9284	not_mentioned	correct	ok	not_mentioned	released	option_probability
Clef-flash	imcs21	test	10084795	symptom_125	10084795	0.002384766	22.476107459049672	not_mentioned	0.8503	not_mentioned	correct	ok	not_mentioned	released	option_probability
Clef-flash	imcs21	test	10084795	symptom_126	10084795	0.002384766	22.476107459049672	not_mentioned	0.851	not_mentioned	correct	ok	not_mentioned	released	option_probability
Clef-flash	imcs21	test	10084795	symptom_127	10084795	0.002384766	22.476107459049672	not_mentioned	0.9379	not_mentioned	correct	ok	not_mentioned	released	option_probability
Clef-flash	imcs21	test	10084795	symptom_128	10084795	0.002384766	22.476107459049672	not_mentioned	0.9354	not_mentioned	correct	ok	not_mentioned	released	option_probability
Clef-flash	imcs21	test	10084795	symptom_129	10084795	0.002384766	22.476107459049672	not_mentioned	0.9595	not_mentioned	correct	ok	not_mentioned	released	option_probability
Clef-flash	imcs21	test	10084795	symptom_130	10084795	0.002384766	22.476107459049672	not_mentioned	0.9734	not_mentioned	correct	ok	not_mentioned	released	option_probability
Clef-flash	imcs21	test	10084795	symptom_131	10084795	0.002384766	22.476107459049672	not_mentioned	0.9399	not_mentioned	correct	ok	not_mentioned	released	option_probability
Clef-flash	imcs21	test	10084795	symptom_132	10084795	0.002384766	22.476107459049672	not_mentioned	0.9669	not_mentioned	correct	ok	not_mentioned	released	option_probability
Clef-flash	imcs21	test	10084795	symptom_133	10084795	0.002384766	22.476107459049672	not_mentioned	0.9624	not_mentioned	correct	ok	not_mentioned	released	option_probability
Clef-flash	imcs21	test	10084795	symptom_134	10084795	0.002384766	22.476107459049672	not_mentioned	0.94	not_mentioned	correct	ok	not_mentioned	released	option_probability
Clef-flash	imcs21	test	10084795	symptom_135	10084795	0.002384766	22.476107459049672	not_mentioned	0.9673	not_mentioned	correct	ok	not_mentioned	released	option_probability
Clef-flash	imcs21	test	10084795	symptom_136	10084795	0.002384766	22.476107459049672	not_mentioned	0.9767	not_mentioned	correct	ok	not_mentioned	released	option_probability
Clef-flash	imcs21	test	10084795	symptom_137	10084795	0.002384766	22.476107459049672	not_mentioned	0.9635	not_mentioned	correct	ok	not_mentioned	released	option_probability
Clef-flash	imcs21	test	10084795	symptom_138	10084795	0.002384766	22.476107459049672	not_mentioned	0.9409	not_mentioned	correct	ok	not_mentioned	released	option_probability
Clef-flash	imcs21	test	10084795	symptom_139	10084795	0.002384766	22.476107459049672	not_mentioned	0.9178	not_mentioned	correct	ok	not_mentioned	released	option_probability
Clef-flash	imcs21	test	10084795	symptom_140	10084795	0.002384766	22.476107459049672	not_mentioned	0.9523	not_mentioned	correct	ok	not_mentioned	released	option_probability
Clef-flash	imcs21	test	10084795	symptom_141	10084795	0.002384766	22.476107459049672	not_mentioned	0.9548	not_mentioned	correct	ok	not_mentioned	released	option_probability
Clef-flash	imcs21	test	10084795	symptom_142	10084795	0.002384766	22.476107459049672	not_mentioned	0.9754	not_mentioned	correct	ok	not_mentioned	released	option_probability
Clef-flash	imcs21	test	10084795	symptom_143	10084795	0.002384766	22.476107459049672	not_mentioned	0.98	not_mentioned	correct	ok	not_mentioned	released	option_probability
Clef-flash	imcs21	test	10084795	symptom_144	10084795	0.002384766	22.476107459049672	not_mentioned	0.9731	not_mentioned	correct	ok	not_mentioned	released	option_probability
Clef-flash	imcs21	test	10084795	symptom_145	10084795	0.002384766	22.476107459049672	not_mentioned	0.9178	not_mentioned	correct	ok	not_mentioned	released	option_probability
Clef-flash	imcs21	test	10084795	symptom_146	10084795	0.002384766	22.476107459049672	not_mentioned	0.868	not_mentioned	correct	ok	not_mentioned	released	option_probability
Clef-flash	imcs21	test	10084795	symptom_147	10084795	0.002384766	22.476107459049672	not_mentioned	0.9751	not_mentioned	correct	ok	not_mentioned	released	option_probability
Clef-flash	imcs21	test	10084795	symptom_148	10084795	0.002384766	22.476107459049672	not_mentioned	0.9437	not_mentioned	correct	ok	not_mentioned	released	option_probability
Clef-flash	imcs21	test	10084795	symptom_149	10084795	0.002384766	22.476107459049672	not_mentioned	0.9693	not_mentioned	correct	ok	not_mentioned	released	option_probability
Clef-flash	imcs21	test	10084795	symptom_150	10084795	0.002384766	22.476107459049672	not_mentioned	0.9665	not_mentioned	correct	ok	not_mentioned	released	option_probability
Clef-flash	imcs21	test	10084795	symptom_151	10084795	0.002384766	22.476107459049672	not_mentioned	0.9611	not_mentioned	correct	ok	not_mentioned	released	option_probability
Clef-flash	imcs21	test	10084795	symptom_152	10084795	0.002384766	22.476107459049672	not_mentioned	0.912	not_mentioned	correct	ok	not_mentioned	released	option_probability
Clef-flash	imcs21	test	10084795	symptom_153	10084795	0.002384766	22.476107459049672	not_mentioned	0.9749	not_mentioned	correct	ok	not_mentioned	released	option_probability
Clef-flash	imcs21	test	10084795	symptom_154	10084795	0.002384766	22.476107459049672	not_mentioned	0.5214	not_mentioned	correct	ok	not_mentioned	released	option_probability
Clef-flash	imcs21	test	10084795	symptom_155	10084795	0.002384766	22.476107459049672	not_mentioned	0.8869	not_mentioned	correct	ok	not_mentioned	released	option_probability
Clef-flash	imcs21	test	10084795	symptom_156	10084795	0.002384766	22.476107459049672	not_mentioned	0.9675	not_mentioned	correct	ok	not_mentioned	released	option_probability
Clef-flash	imcs21	test	10084795	symptom_157	10084795	0.002384766	22.476107459049672	not_mentioned	0.9374	not_mentioned	correct	ok	not_mentioned	released	option_probability
Clef-flash	imcs21	test	10084795	symptom_158	10084795	0.002384766	22.476107459049672	not_mentioned	0.9104	not_mentioned	correct	ok	not_mentioned	released	option_probability
Clef-flash	imcs21	test	10084795	symptom_159	10084795	0.002384766	22.476107459049672	not_mentioned	0.9779	not_mentioned	correct	ok	not_mentioned	released	option_probability
Clef-flash	imcs21	test	10084795	symptom_160	10084795	0.002384766	22.476107459049672	not_mentioned	0.9479	not_mentioned	correct	ok	not_mentioned	released	option_probability
Clef-flash	imcs21	test	10084795	symptom_161	10084795	0.002384766	22.476107459049672	not_mentioned	0.9765	not_mentioned	correct	ok	not_mentioned	released	option_probability
Clef-flash	imcs21	test	10084795	symptom_162	10084795	0.002384766	22.476107459049672	not_mentioned	0.8672	not_mentioned	correct	ok	not_mentioned	released	option_probability
Clef-flash	imcs21	test	10084795	symptom_163	10084795	0.002384766	22.476107459049672	not_mentioned	0.925	not_mentioned	correct	ok	not_mentioned	released	option_probability
Clef-flash	imcs21	test	10084795	symptom_164	10084795	0.002384766	22.476107459049672	not_mentioned	0.9293	not_mentioned	correct	ok	not_mentioned	released	option_probability
Clef-flash	imcs21	test	10084795	symptom_165	10084795	0.002384766	22.476107459049672	not_mentioned	0.9189	not_mentioned	correct	ok	not_mentioned	released	option_probability
Clef-flash	imcs21	test	10084795	symptom_166	10084795	0.002384766	22.476107459049672	not_mentioned	0.9685	not_mentioned	correct	ok	not_mentioned	released	option_probability
Clef-flash	imcs21	test	10084795	symptom_167	10084795	0.002384766	22.476107459049672	not_mentioned	0.8706	not_mentioned	correct	ok	not_mentioned	released	option_probability
Clef-flash	imcs21	test	10084795	symptom_168	10084795	0.002384766	22.476107459049672	not_mentioned	0.949	not_mentioned	correct	ok	not_mentioned	released	option_probability
Clef-flash	imcs21	test	10084795	symptom_169	10084795	0.002384766	22.476107459049672	not_mentioned	0.7325	not_mentioned	correct	ok	not_mentioned	released	option_probability
Clef-flash	imcs21	test	10084795	symptom_170	10084795	0.002384766	22.476107459049672	not_mentioned	0.9513	not_mentioned	correct	ok	not_mentioned	released	option_probability
Clef-flash	imcs21	test	10084795	symptom_171	10084795	0.002384766	22.476107459049672	not_mentioned	0.9508	not_mentioned	correct	ok	not_mentioned	released	option_probability
Clef-flash	imcs21	test	10084795	symptom_172	10084795	0.002384766	22.476107459049672	not_mentioned	0.8695	not_mentioned	correct	ok	not_mentioned	released	option_probability
Clef-flash	imcs21	test	10084795	symptom_173	10084795	0.002384766	22.476107459049672	not_mentioned	0.3953	not_mentioned	correct	ok	not_mentioned	released	option_probability
Clef-flash	imcs21	test	10084795	symptom_174	10084795	0.002384766	22.476107459049672	not_mentioned	0.9057	not_mentioned	correct	ok	not_mentioned	released	option_probability
Clef-flash	imcs21	test	10084795	symptom_175	10084795	0.002384766	22.476107459049672	not_mentioned	0.7385	not_mentioned	correct	ok	not_mentioned	released	option_probability
Clef-flash	imcs21	test	10084795	symptom_176	10084795	0.002384766	22.476107459049672	not_mentioned	0.8687	not_mentioned	correct	ok	not_mentioned	released	option_probability
Clef-flash	imcs21	test	10084795	symptom_177	10084795	0.002384766	22.476107459049672	not_mentioned	0.8762	not_mentioned	correct	ok	not_mentioned	released	option_probability
Clef-flash	imcs21	test	10084795	symptom_178	10084795	0.002384766	22.476107459049672	not_mentioned	0.9351	not_mentioned	correct	ok	not_mentioned	released	option_probability
Clef-flash	imcs21	test	10084795	symptom_179	10084795	0.002384766	22.476107459049672	not_mentioned	0.9213	not_mentioned	correct	ok	not_mentioned	released	option_probability
Clef-flash	imcs21	test	10084795	symptom_180	10084795	0.002384766	22.476107459049672	not_mentioned	0.9527	not_mentioned	correct	ok	not_mentioned	released	option_probability
Clef-flash	imcs21	test	10084795	symptom_181	10084795	0.002384766	22.476107459049672	not_mentioned	0.9557	not_mentioned	correct	ok	not_mentioned	released	option_probability
Clef-flash	imcs21	test	10084795	symptom_182	10084795	0.002384766	22.476107459049672	not_mentioned	0.9701	not_mentioned	correct	ok	not_mentioned	released	option_probability
Clef-flash	imcs21	test	10084795	symptom_183	10084795	0.002384766	22.476107459049672	not_mentioned	0.9788	not_mentioned	correct	ok	not_mentioned	released	option_probability
Clef-flash	imcs21	test	10084795	symptom_184	10084795	0.002384766	22.476107459049672	not_mentioned	0.941	not_mentioned	correct	ok	not_mentioned	released	option_probability
Clef-flash	imcs21	test	10084795	symptom_185	10084795	0.002384766	22.476107459049672	not_mentioned	0.3779	not_mentioned	correct	ok	not_mentioned	released	option_probability
Clef-flash	imcs21	test	10084795	symptom_186	10084795	0.002384766	22.476107459049672	not_mentioned	0.9335	not_mentioned	correct	ok	not_mentioned	released	option_probability
Clef-flash	imcs21	test	10084795	symptom_187	10084795	0.002384766	22.476107459049672	not_mentioned	0.7674	not_mentioned	correct	ok	not_mentioned	released	option_probability
Clef-flash	imcs21	test	10084795	symptom_188	10084795	0.002384766	22.476107459049672	not_mentioned	0.8379	not_mentioned	correct	ok	not_mentioned	released	option_probability
Clef-flash	imcs21	test	10084795	symptom_189	10084795	0.002384766	22.476107459049672	not_mentioned	0.8681	not_mentioned	correct	ok	not_mentioned	released	option_probability
Clef-flash	imcs21	test	10084795	symptom_190	10084795	0.002384766	22.476107459049672	not_mentioned	0.9208	not_mentioned	correct	ok	not_mentioned	released	option_probability
Clef-flash	imcs21	test	10084795	symptom_191	10084795	0.002384766	22.476107459049672	not_mentioned	0.9331	not_mentioned	correct	ok	not_mentioned	released	option_probability
Clef-flash	imcs21	test	10084795	symptom_192	10084795	0.002384766	22.476107459049672	not_mentioned	0.9461	not_mentioned	correct	ok	not_mentioned	released	option_probability
Clef-flash	imcs21	test	10084795	symptom_193	10084795	0.002384766	22.476107459049672	not_mentioned	0.9709	not_mentioned	correct	ok	not_mentioned	released	option_probability
Clef-flash	imcs21	test	10084795	symptom_194	10084795	0.002384766	22.476107459049672	not_mentioned	0.9601	not_mentioned	correct	ok	not_mentioned	released	option_probability
Clef-flash	imcs21	test	10084795	symptom_195	10084795	0.002384766	22.476107459049672	not_mentioned	0.9763	not_mentioned	correct	ok	not_mentioned	released	option_probability
Clef-flash	imcs21	test	10084795	symptom_196	10084795	0.002384766	22.476107459049672	not_mentioned	0.974	not_mentioned	correct	ok	not_mentioned	released	option_probability
Clef-flash	imcs21	test	10084795	symptom_197	10084795	0.002384766	22.476107459049672	not_mentioned	0.9703	not_mentioned	correct	ok	not_mentioned	released	option_probability
Clef-flash	imcs21	test	10084795	symptom_198	10084795	0.002384766	22.476107459049672	not_mentioned	0.96	not_mentioned	correct	ok	not_mentioned	released	option_probability
Clef-flash	imcs21	test	10084795	symptom_199	10084795	0.002384766	22.476107459049672	not_mentioned	0.966	not_mentioned	correct	ok	not_mentioned	released	option_probability
Clef-flash	imcs21	test	10084795	symptom_200	10084795	0.002384766	22.476107459049672	not_mentioned	0.9445	not_mentioned	correct	ok	not_mentioned	released	option_probability
Clef-flash	imcs21	test	10084795	symptom_201	10084795	0.002384766	22.476107459049672	not_mentioned	0.9594	not_mentioned	correct	ok	not_mentioned	released	option_probability
Clef-flash	imcs21	test	10084795	symptom_202	10084795	0.002384766	22.476107459049672	not_mentioned	0.8394	not_mentioned	correct	ok	not_mentioned	released	option_probability
Clef-flash	imcs21	test	10084795	symptom_203	10084795	0.002384766	22.476107459049672	not_mentioned	0.9187	not_mentioned	correct	ok	not_mentioned	released	option_probability
Clef-flash	imcs21	test	10084795	symptom_204	10084795	0.002384766	22.476107459049672	not_mentioned	0.9758	not_mentioned	correct	ok	not_mentioned	released	option_probability
Clef-flash	imcs21	test	10084795	symptom_205	10084795	0.002384766	22.476107459049672	not_mentioned	0.9618	not_mentioned	correct	ok	not_mentioned	released	option_probability
Clef-flash	imcs21	test	10084795	symptom_206	10084795	0.002384766	22.476107459049672	not_mentioned	0.9646	not_mentioned	correct	ok	not_mentioned	released	option_probability
Clef-flash	imcs21	test	10084795	symptom_207	10084795	0.002384766	22.476107459049672	not_mentioned	0.9487	not_mentioned	correct	ok	not_mentioned	released	option_probability
Clef-flash	imcs21	test	10084795	symptom_208	10084795	0.002384766	22.476107459049672	not_mentioned	0.9361	not_mentioned	correct	ok	not_mentioned	released	option_probability
Clef-flash	imcs21	test	10084795	symptom_209	10084795	0.002384766	22.476107459049672	not_mentioned	0.9716	not_mentioned	correct	ok	not_mentioned	released	option_probability
Clef-flash	imcs21	test	10084795	symptom_210	10084795	0.002384766	22.476107459049672	not_mentioned	0.9294	not_mentioned	correct	ok	not_mentioned	released	option_probability
Clef-flash	imcs21	test	10084795	symptom_211	10084795	0.002384766	22.476107459049672	not_mentioned	0.9526	not_mentioned	correct	ok	not_mentioned	released	option_probability
Clef-flash	imcs21	test	10084795	symptom_212	10084795	0.002384766	22.476107459049672	not_mentioned	0.9396	not_mentioned	correct	ok	not_mentioned	released	option_probability
Clef-flash	imcs21	test	10084795	symptom_213	10084795	0.002384766	22.476107459049672	not_mentioned	0.9541	not_mentioned	correct	ok	not_mentioned	released	option_probability
Clef-flash	imcs21	test	10084795	symptom_214	10084795	0.002384766	22.476107459049672	not_mentioned	0.9681	not_mentioned	correct	ok	not_mentioned	released	option_probability
Clef-flash	imcs21	test	10084795	symptom_215	10084795	0.002384766	22.476107459049672	not_mentioned	0.9624	not_mentioned	correct	ok	not_mentioned	released	option_probability
Clef-flash	imcs21	test	10084795	symptom_216	10084795	0.002384766	22.476107459049672	not_mentioned	0.9541	not_mentioned	correct	ok	not_mentioned	released	option_probability
Clef-flash	imcs21	test	10084795	symptom_217	10084795	0.002384766	22.476107459049672	not_mentioned	0.9626	not_mentioned	correct	ok	not_mentioned	released	option_probability
Clef-flash	imcs21	test	10084795	symptom_218	10084795	0.002384766	22.476107459049672	not_mentioned	0.9678	not_mentioned	correct	ok	not_mentioned	released	option_probability
Clef-flash	imcs21	test	10084795	symptom_219	10084795	0.002384766	22.476107459049672	not_mentioned	0.9566	not_mentioned	correct	ok	not_mentioned	released	option_probability
Clef-flash	imcs21	test	10084795	symptom_220	10084795	0.002384766	22.476107459049672	not_mentioned	0.9288	not_mentioned	correct	ok	not_mentioned	released	option_probability
Clef-flash	imcs21	test	10084795	symptom_221	10084795	0.002384766	22.476107459049672	not_mentioned	0.964	not_mentioned	correct	ok	not_mentioned	released	option_probability
Clef-flash	imcs21	test	10084795	symptom_222	10084795	0.002384766	22.476107459049672	not_mentioned	0.8926	not_mentioned	correct	ok	not_mentioned	released	option_probability
Clef-flash	imcs21	test	10084795	symptom_223	10084795	0.002384766	22.476107459049672	not_mentioned	0.9699	not_mentioned	correct	ok	not_mentioned	released	option_probability
Clef-flash	imcs21	test	10084795	symptom_224	10084795	0.002384766	22.476107459049672	not_mentioned	0.9567	not_mentioned	correct	ok	not_mentioned	released	option_probability
Clef-flash	imcs21	test	10084795	symptom_225	10084795	0.002384766	22.476107459049672	not_mentioned	0.7858	not_mentioned	correct	ok	not_mentioned	released	option_probability
Clef-flash	imcs21	test	10084795	symptom_226	10084795	0.002384766	22.476107459049672	not_mentioned	0.9354	not_mentioned	correct	ok	not_mentioned	released	option_probability
Clef-flash	imcs21	test	10084795	symptom_227	10084795	0.002384766	22.476107459049672	not_mentioned	0.9343	not_mentioned	correct	ok	not_mentioned	released	option_probability
Clef-flash	imcs21	test	10084795	symptom_228	10084795	0.002384766	22.476107459049672	not_mentioned	0.9721	not_mentioned	correct	ok	not_mentioned	released	option_probability
Clef-flash	imcs21	test	10084795	symptom_229	10084795	0.002384766	22.476107459049672	not_mentioned	0.954	not_mentioned	correct	ok	not_mentioned	released	option_probability
Clef-flash	imcs21	test	10084795	symptom_230	10084795	0.002384766	22.476107459049672	not_mentioned	0.906	not_mentioned	correct	ok	not_mentioned	released	option_probability
Clef-flash	imcs21	test	10084795	symptom_231	10084795	0.002384766	22.476107459049672	not_mentioned	0.9408	not_mentioned	correct	ok	not_mentioned	released	option_probability
Clef-flash	imcs21	test	10084795	symptom_232	10084795	0.002384766	22.476107459049672	not_mentioned	0.9451	not_mentioned	correct	ok	not_mentioned	released	option_probability
Clef-flash	imcs21	test	10084795	symptom_233	10084795	0.002384766	22.476107459049672	not_mentioned	0.948	not_mentioned	correct	ok	not_mentioned	released	option_probability
Clef-flash	imcs21	test	10084795	symptom_234	10084795	0.002384766	22.476107459049672	not_mentioned	0.9388	not_mentioned	correct	ok	not_mentioned	released	option_probability
Clef-flash	imcs21	test	10084795	symptom_235	10084795	0.002384766	22.476107459049672	not_mentioned	0.9593	not_mentioned	correct	ok	not_mentioned	released	option_probability
Clef-flash	imcs21	test	10084795	symptom_236	10084795	0.002384766	22.476107459049672	not_mentioned	0.9724	not_mentioned	correct	ok	not_mentioned	released	option_probability
Clef-flash	imcs21	test	10084795	symptom_237	10084795	0.002384766	22.476107459049672	not_mentioned	0.9352	not_mentioned	correct	ok	not_mentioned	released	option_probability
Clef-flash	imcs21	test	10084795	symptom_238	10084795	0.002384766	22.476107459049672	not_mentioned	0.9016	not_mentioned	correct	ok	not_mentioned	released	option_probability
Clef-flash	imcs21	test	10084795	symptom_239	10084795	0.002384766	22.476107459049672	not_mentioned	0.9699	not_mentioned	correct	ok	not_mentioned	released	option_probability
Clef-flash	imcs21	test	10084795	symptom_240	10084795	0.002384766	22.476107459049672	not_mentioned	0.9162	not_mentioned	correct	ok	not_mentioned	released	option_probability
Clef-flash	imcs21	test	10084795	symptom_241	10084795	0.002384766	22.476107459049672	not_mentioned	0.9666	not_mentioned	correct	ok	not_mentioned	released	option_probability
Clef-flash	imcs21	test	10084795	symptom_242	10084795	0.002384766	22.476107459049672	not_mentioned	0.95	not_mentioned	correct	ok	not_mentioned	released	option_probability
Clef-flash	imcs21	test	10084795	symptom_243	10084795	0.002384766	22.476107459049672	not_mentioned	0.9084	not_mentioned	correct	ok	not_mentioned	released	option_probability
Clef-flash	imcs21	test	10084795	symptom_244	10084795	0.002384766	22.476107459049672	not_mentioned	0.9024	not_mentioned	correct	ok	not_mentioned	released	option_probability
Clef-flash	imcs21	test	10084795	symptom_245	10084795	0.002384766	22.476107459049672	not_mentioned	0.9307	not_mentioned	correct	ok	not_mentioned	released	option_probability
Clef-flash	imcs21	test	10084795	symptom_246	10084795	0.002384766	22.476107459049672	not_mentioned	0.9366	not_mentioned	correct	ok	not_mentioned	released	option_probability
Clef-flash	imcs21	test	10084795	symptom_247	10084795	0.002384766	22.476107459049672	not_mentioned	0.9323	not_mentioned	correct	ok	not_mentioned	released	option_probability
Clef-flash	imcs21	test	10084795	symptom_248	10084795	0.002384766	22.476107459049672	not_mentioned	0.9537	not_mentioned	correct	ok	not_mentioned	released	option_probability
Clef-flash	imcs21	test	10084795	symptom_249	10084795	0.002384766	22.476107459049672	not_mentioned	0.8996	not_mentioned	correct	ok	not_mentioned	released	option_probability
Clef-flash	imcs21	test	10084795	symptom_250	10084795	0.002384766	22.476107459049672	not_mentioned	0.869	not_mentioned	correct	ok	not_mentioned	released	option_probability
Clef-flash	imcs21	test	10084795	symptom_251	10084795	0.002384766	22.476107459049672	not_mentioned	0.8947	not_mentioned	correct	ok	not_mentioned	released	option_probability
Clef-flash	imcs21	test	10084795	symptom_252	10084795	0.002384766	22.476107459049672	not_mentioned	0.951	not_mentioned	correct	ok	not_mentioned	released	option_probability
Clef-flash	imcs21	test	10084795	symptom_253	10084795	0.002384766	22.476107459049672	not_mentioned	0.9377	not_mentioned	correct	ok	not_mentioned	released	option_probability
Clef-flash	imcs21	test	10084795	symptom_254	10084795	0.002384766	22.476107459049672	not_mentioned	0.8737	not_mentioned	correct	ok	not_mentioned	released	option_probability
Clef-flash	imcs21	test	10084795	symptom_255	10084795	0.002384766	22.476107459049672	not_mentioned	0.9525	not_mentioned	correct	ok	not_mentioned	released	option_probability
Clef-flash	imcs21	test	10084795	symptom_256	10084795	0.002384766	22.476107459049672	not_mentioned	0.9279	not_mentioned	correct	ok	not_mentioned	released	option_probability
Clef-flash	imcs21	test	10084795	symptom_257	10084795	0.002384766	22.476107459049672	not_mentioned	0.9531	not_mentioned	correct	ok	not_mentioned	released	option_probability
Clef-flash	imcs21	test	10084795	symptom_258	10084795	0.002384766	22.476107459049672	not_mentioned	0.9581	not_mentioned	correct	ok	not_mentioned	released	option_probability
Clef-flash	imcs21	test	10084795	symptom_259	10084795	0.002384766	22.476107459049672	not_mentioned	0.9475	not_mentioned	correct	ok	not_mentioned	released	option_probability
Clef-flash	imcs21	test	10084795	symptom_260	10084795	0.002384766	22.476107459049672	not_mentioned	0.7858	not_mentioned	correct	ok	not_mentioned	released	option_probability
Clef-flash	imcs21	test	10084795	symptom_261	10084795	0.002384766	22.476107459049672	not_mentioned	0.9603	not_mentioned	correct	ok	not_mentioned	released	option_probability
Clef-flash	imcs21	test	10084795	symptom_262	10084795	0.002384766	22.476107459049672	not_mentioned	0.9523	not_mentioned	correct	ok	not_mentioned	released	option_probability
Clef-flash	imcs21	test	10084795	symptom_263	10084795	0.002384766	22.476107459049672	not_mentioned	0.9479	not_mentioned	correct	ok	not_mentioned	released	option_probability
Clef-flash	imcs21	test	10084795	symptom_264	10084795	0.002384766	22.476107459049672	not_mentioned	0.9482	not_mentioned	correct	ok	not_mentioned	released	option_probability
Clef-flash	imcs21	test	10084795	symptom_265	10084795	0.002384766	22.476107459049672	not_mentioned	0.9555	not_mentioned	correct	ok	not_mentioned	released	option_probability
Clef-flash	imcs21	test	10084795	symptom_266	10084795	0.002384766	22.476107459049672	not_mentioned	0.9442	not_mentioned	correct	ok	not_mentioned	released	option_probability
Clef-flash	imcs21	test	10084795	symptom_267	10084795	0.002384766	22.476107459049672	not_mentioned	0.9323	not_mentioned	correct	ok	not_mentioned	released	option_probability
Clef-flash	imcs21	test	10084795	symptom_268	10084795	0.002384766	22.476107459049672	not_mentioned	0.9574	not_mentioned	correct	ok	not_mentioned	released	option_probability
Clef-flash	imcs21	test	10084795	symptom_269	10084795	0.002384766	22.476107459049672	not_mentioned	0.9551	not_mentioned	correct	ok	not_mentioned	released	option_probability
Clef-flash	imcs21	test	10084795	symptom_270	10084795	0.002384766	22.476107459049672	not_mentioned	0.8599	not_mentioned	correct	ok	not_mentioned	released	option_probability
Clef-flash	imcs21	test	10084795	symptom_271	10084795	0.002384766	22.476107459049672	not_mentioned	0.9451	not_mentioned	correct	ok	not_mentioned	released	option_probability
Clef-flash	imcs21	test	10084795	symptom_272	10084795	0.002384766	22.476107459049672	not_mentioned	0.9613	not_mentioned	correct	ok	not_mentioned	released	option_probability
Clef-flash	imcs21	test	10084795	symptom_273	10084795	0.002384766	22.476107459049672	not_mentioned	0.9516	not_mentioned	correct	ok	not_mentioned	released	option_probability
Clef-flash	imcs21	test	10084795	symptom_274	10084795	0.002384766	22.476107459049672	not_mentioned	0.9546	not_mentioned	correct	ok	not_mentioned	released	option_probability
Clef-flash	imcs21	test	10084795	symptom_275	10084795	0.002384766	22.476107459049672	not_mentioned	0.9509	not_mentioned	correct	ok	not_mentioned	released	option_probability
Clef-flash	imcs21	test	10084795	symptom_276	10084795	0.002384766	22.476107459049672	not_mentioned	0.9617	not_mentioned	correct	ok	not_mentioned	released	option_probability
Clef-flash	imcs21	test	10084795	symptom_277	10084795	0.002384766	22.476107459049672	not_mentioned	0.9278	not_mentioned	correct	ok	not_mentioned	released	option_probability
Clef-flash	imcs21	test	10084795	symptom_278	10084795	0.002384766	22.476107459049672	not_mentioned	0.9522	not_mentioned	correct	ok	not_mentioned	released	option_probability
Clef-flash	imcs21	test	10084795	symptom_279	10084795	0.002384766	22.476107459049672	not_mentioned	0.9413	not_mentioned	correct	ok	not_mentioned	released	option_probability
Clef-flash	imcs21	test	10084795	symptom_280	10084795	0.002384766	22.476107459049672	not_mentioned	0.8804	not_mentioned	correct	ok	not_mentioned	released	option_probability
Clef-flash	imcs21	test	10084795	symptom_281	10084795	0.002384766	22.476107459049672	not_mentioned	0.9538	not_mentioned	correct	ok	not_mentioned	released	option_probability
Clef-flash	imcs21	test	10084795	symptom_282	10084795	0.002384766	22.476107459049672	not_mentioned	0.8108	not_mentioned	correct	ok	not_mentioned	released	option_probability
Clef-flash	imcs21	test	10084795	symptom_283	10084795	0.002384766	22.476107459049672	not_mentioned	0.9384	not_mentioned	correct	ok	not_mentioned	released	option_probability
Clef-flash	imcs21	test	10084795	symptom_284	10084795	0.002384766	22.476107459049672	not_mentioned	0.9403	not_mentioned	correct	ok	not_mentioned	released	option_probability
Clef-flash	imcs21	test	10084795	symptom_285	10084795	0.002384766	22.476107459049672	not_mentioned	0.942	not_mentioned	correct	ok	not_mentioned	released	option_probability
Clef-flash	imcs21	test	10084795	symptom_286	10084795	0.002384766	22.476107459049672	not_mentioned	0.9079	not_mentioned	correct	ok	not_mentioned	released	option_probability
Clef-flash	imcs21	test	10084795	symptom_287	10084795	0.002384766	22.476107459049672	not_mentioned	0.8939	not_mentioned	correct	ok	not_mentioned	released	option_probability
Clef-flash	imcs21	test	10084795	symptom_288	10084795	0.002384766	22.476107459049672	not_mentioned	0.9492	not_mentioned	correct	ok	not_mentioned	released	option_probability
Clef-flash	imcs21	test	10084795	symptom_289	10084795	0.002384766	22.476107459049672	not_mentioned	0.9396	not_mentioned	correct	ok	not_mentioned	released	option_probability
Clef-flash	imcs21	test	10084795	symptom_290	10084795	0.002384766	22.476107459049672	not_mentioned	0.887	not_mentioned	correct	ok	not_mentioned	released	option_probability
Clef-flash	imcs21	test	10084795	symptom_291	10084795	0.002384766	22.476107459049672	not_mentioned	0.9489	not_mentioned	correct	ok	not_mentioned	released	option_probability
Clef-flash	imcs21	test	10084795	symptom_292	10084795	0.002384766	22.476107459049672	not_mentioned	0.9502	not_mentioned	correct	ok	not_mentioned	released	option_probability
Clef-flash	imcs21	test	10084795	symptom_293	10084795	0.002384766	22.476107459049672	not_mentioned	0.9284	not_mentioned	correct	ok	not_mentioned	released	option_probability
Clef-flash	imcs21	test	10084795	symptom_294	10084795	0.002384766	22.476107459049672	not_mentioned	0.9387	not_mentioned	correct	ok	not_mentioned	released	option_probability
Clef-flash	imcs21	test	10084795	symptom_295	10084795	0.002384766	22.476107459049672	not_mentioned	0.9132	not_mentioned	correct	ok	not_mentioned	released	option_probability
Clef-flash	imcs21	test	10084795	symptom_296	10084795	0.002384766	22.476107459049672	not_mentioned	0.8962	not_mentioned	correct	ok	not_mentioned	released	option_probability
Clef-flash	imcs21	test	10084795	symptom_297	10084795	0.002384766	22.476107459049672	not_mentioned	0.9032	not_mentioned	correct	ok	not_mentioned	released	option_probability
Clef-flash	imcs21	test	10084795	symptom_298	10084795	0.002384766	22.476107459049672	not_mentioned	0.9417	not_mentioned	correct	ok	not_mentioned	released	option_probability
Clef-flash	imcs21	test	10084795	symptom_299	10084795	0.002384766	22.476107459049672	not_mentioned	0.9504	not_mentioned	correct	ok	not_mentioned	released	option_probability
Clef-flash	imcs21	test	10084795	symptom_300	10084795	0.002384766	22.476107459049672	not_mentioned	0.9355	not_mentioned	correct	ok	not_mentioned	released	option_probability
Clef-flash	imcs21	test	10084795	symptom_301	10084795	0.002384766	22.476107459049672	not_mentioned	0.7568	not_mentioned	correct	ok	not_mentioned	released	option_probability
Clef-flash	imcs21	test	10084795	symptom_302	10084795	0.002384766	22.476107459049672	not_mentioned	0.8585	not_mentioned	correct	ok	not_mentioned	released	option_probability
Clef-flash	imcs21	test	10084795	symptom_303	10084795	0.002384766	22.476107459049672	not_mentioned	0.943	not_mentioned	correct	ok	not_mentioned	released	option_probability
Clef-flash	imcs21	test	10084795	symptom_304	10084795	0.002384766	22.476107459049672	not_mentioned	0.927	not_mentioned	correct	ok	not_mentioned	released	option_probability
Clef-flash	imcs21	test	10084795	symptom_305	10084795	0.002384766	22.476107459049672	not_mentioned	0.9311	not_mentioned	correct	ok	not_mentioned	released	option_probability
Clef-flash	imcs21	test	10084795	symptom_306	10084795	0.002384766	22.476107459049672	not_mentioned	0.9369	not_mentioned	correct	ok	not_mentioned	released	option_probability
Clef-flash	imcs21	test	10084795	symptom_307	10084795	0.002384766	22.476107459049672	not_mentioned	0.9367	not_mentioned	correct	ok	not_mentioned	released	option_probability
Clef-flash	imcs21	test	10084795	symptom_308	10084795	0.002384766	22.476107459049672	not_mentioned	0.9428	not_mentioned	correct	ok	not_mentioned	released	option_probability
Clef-flash	imcs21	test	10084795	symptom_309	10084795	0.002384766	22.476107459049672	not_mentioned	0.799	not_mentioned	correct	ok	not_mentioned	released	option_probability
Clef-flash	imcs21	test	10084795	symptom_310	10084795	0.002384766	22.476107459049672	not_mentioned	0.9415	not_mentioned	correct	ok	not_mentioned	released	option_probability
Clef-flash	imcs21	test	10084795	symptom_311	10084795	0.002384766	22.476107459049672	not_mentioned	0.9149	not_mentioned	correct	ok	not_mentioned	released	option_probability
Clef-flash	imcs21	test	10084795	symptom_312	10084795	0.002384766	22.476107459049672	not_mentioned	0.8811	not_mentioned	correct	ok	not_mentioned	released	option_probability
Clef-flash	imcs21	test	10084795	symptom_313	10084795	0.002384766	22.476107459049672	not_mentioned	0.9197	not_mentioned	correct	ok	not_mentioned	released	option_probability
Clef-flash	imcs21	test	10084795	symptom_314	10084795	0.002384766	22.476107459049672	not_mentioned	0.8849	not_mentioned	correct	ok	not_mentioned	released	option_probability
Clef-flash	imcs21	test	10084795	symptom_315	10084795	0.002384766	22.476107459049672	not_mentioned	0.9492	not_mentioned	correct	ok	not_mentioned	released	option_probability
Clef-flash	imcs21	test	10084795	symptom_316	10084795	0.002384766	22.476107459049672	not_mentioned	0.9019	not_mentioned	correct	ok	not_mentioned	released	option_probability
Clef-flash	imcs21	test	10084795	symptom_317	10084795	0.002384766	22.476107459049672	not_mentioned	0.9286	not_mentioned	correct	ok	not_mentioned	released	option_probability
Clef-flash	imcs21	test	10084795	symptom_318	10084795	0.002384766	22.476107459049672	not_mentioned	0.9112	not_mentioned	correct	ok	not_mentioned	released	option_probability
Clef-flash	imcs21	test	10084795	symptom_319	10084795	0.002384766	22.476107459049672	not_mentioned	0.8834	not_mentioned	correct	ok	not_mentioned	released	option_probability
Clef-flash	imcs21	test	10084795	symptom_320	10084795	0.002384766	22.476107459049672	not_mentioned	0.9412	not_mentioned	correct	ok	not_mentioned	released	option_probability
Clef-flash	imcs21	test	10084795	symptom_321	10084795	0.002384766	22.476107459049672	not_mentioned	0.9555	not_mentioned	correct	ok	not_mentioned	released	option_probability
Clef-flash	imcs21	test	10084795	symptom_322	10084795	0.002384766	22.476107459049672	not_mentioned	0.9569	not_mentioned	correct	ok	not_mentioned	released	option_probability
Clef-flash	imcs21	test	10084795	symptom_323	10084795	0.002384766	22.476107459049672	not_mentioned	0.9574	not_mentioned	correct	ok	not_mentioned	released	option_probability
Clef-flash	imcs21	test	10084795	symptom_324	10084795	0.002384766	22.476107459049672	not_mentioned	0.9519	not_mentioned	correct	ok	not_mentioned	released	option_probability
Clef-flash	imcs21	test	10084795	symptom_325	10084795	0.002384766	22.476107459049672	not_mentioned	0.9488	not_mentioned	correct	ok	not_mentioned	released	option_probability
Clef-flash	imcs21	test	10084795	symptom_326	10084795	0.002384766	22.476107459049672	not_mentioned	0.9565	not_mentioned	correct	ok	not_mentioned	released	option_probability
Clef-flash	imcs21	test	10084795	symptom_327	10084795	0.002384766	22.476107459049672	not_mentioned	0.9578	not_mentioned	correct	ok	not_mentioned	released	option_probability
Clef-flash	imcs21	test	10084795	symptom_328	10084795	0.002384766	22.476107459049672	not_mentioned	0.9266	not_mentioned	correct	ok	not_mentioned	released	option_probability
Clef-flash	imcs21	test	10084795	symptom_329	10084795	0.002384766	22.476107459049672	not_mentioned	0.955	not_mentioned	correct	ok	not_mentioned	released	option_probability
Clef-flash	imcs21	test	10084795	symptom_330	10084795	0.002384766	22.476107459049672	not_mentioned	0.9491	not_mentioned	correct	ok	not_mentioned	released	option_probability
Clef-flash	imcs21	test	10085071	symptom_000	10085071	0.002411442	18.565657542087138	not_mentioned	0.9317	not_mentioned	correct	ok	not_mentioned	released	option_probability
Clef-flash	imcs21	test	10085071	symptom_001	10085071	0.002411442	18.565657542087138	positive	0.3518	not_mentioned	incorrect	ok	not_mentioned	released	option_probability
Clef-flash	imcs21	test	10085071	symptom_002	10085071	0.002411442	18.565657542087138	not_mentioned	0.9317	not_mentioned	correct	ok	not_mentioned	released	option_probability
Clef-flash	imcs21	test	10085071	symptom_003	10085071	0.002411442	18.565657542087138	not_mentioned	0.9734	not_mentioned	correct	ok	not_mentioned	released	option_probability
Clef-flash	imcs21	test	10085071	symptom_004	10085071	0.002411442	18.565657542087138	not_mentioned	0.8554	not_mentioned	correct	ok	not_mentioned	released	option_probability
Clef-flash	imcs21	test	10085071	symptom_005	10085071	0.002411442	18.565657542087138	not_mentioned	0.9735	not_mentioned	correct	ok	not_mentioned	released	option_probability
Clef-flash	imcs21	test	10085071	symptom_006	10085071	0.002411442	18.565657542087138	not_mentioned	0.896	not_mentioned	correct	ok	not_mentioned	released	option_probability
Clef-flash	imcs21	test	10085071	symptom_007	10085071	0.002411442	18.565657542087138	not_mentioned	0.5775	not_mentioned	correct	ok	not_mentioned	released	option_probability
Clef-flash	imcs21	test	10085071	symptom_008	10085071	0.002411442	18.565657542087138	not_mentioned	0.8322	not_mentioned	correct	ok	not_mentioned	released	option_probability
Clef-flash	imcs21	test	10085071	symptom_009	10085071	0.002411442	18.565657542087138	negative	0.5547	not_mentioned	incorrect	ok	not_mentioned	released	option_probability
Clef-flash	imcs21	test	10085071	symptom_010	10085071	0.002411442	18.565657542087138	not_mentioned	0.8535	not_mentioned	correct	ok	not_mentioned	released	option_probability
Clef-flash	imcs21	test	10085071	symptom_011	10085071	0.002411442	18.565657542087138	not_mentioned	0.9583	not_mentioned	correct	ok	not_mentioned	released	option_probability
Clef-flash	imcs21	test	10085071	symptom_012	10085071	0.002411442	18.565657542087138	not_mentioned	0.9684	not_mentioned	correct	ok	not_mentioned	released	option_probability
Clef-flash	imcs21	test	10085071	symptom_013	10085071	0.002411442	18.565657542087138	not_mentioned	0.9748	not_mentioned	correct	ok	not_mentioned	released	option_probability
Clef-flash	imcs21	test	10085071	symptom_014	10085071	0.002411442	18.565657542087138	not_mentioned	0.9185	not_mentioned	correct	ok	not_mentioned	released	option_probability
Clef-flash	imcs21	test	10085071	symptom_015	10085071	0.002411442	18.565657542087138	positive	0.6215	positive	correct	ok	positive	released	option_probability
Clef-flash	imcs21	test	10085071	symptom_016	10085071	0.002411442	18.565657542087138	not_mentioned	0.9666	not_mentioned	correct	ok	not_mentioned	released	option_probability
Clef-flash	imcs21	test	10085071	symptom_017	10085071	0.002411442	18.565657542087138	not_mentioned	0.9326	not_mentioned	correct	ok	not_mentioned	released	option_probability
Clef-flash	imcs21	test	10085071	symptom_018	10085071	0.002411442	18.565657542087138	not_mentioned	0.9065	not_mentioned	correct	ok	not_mentioned	released	option_probability
Clef-flash	imcs21	test	10085071	symptom_019	10085071	0.002411442	18.565657542087138	not_mentioned	0.959	not_mentioned	correct	ok	not_mentioned	released	option_probability
Clef-flash	imcs21	test	10085071	symptom_020	10085071	0.002411442	18.565657542087138	not_mentioned	0.5271	not_mentioned	correct	ok	not_mentioned	released	option_probability
Clef-flash	imcs21	test	10085071	symptom_021	10085071	0.002411442	18.565657542087138	not_mentioned	0.3327	not_mentioned	correct	ok	not_mentioned	released	option_probability
Clef-flash	imcs21	test	10085071	symptom_022	10085071	0.002411442	18.565657542087138	not_mentioned	0.9234	not_mentioned	correct	ok	not_mentioned	released	option_probability
Clef-flash	imcs21	test	10085071	symptom_023	10085071	0.002411442	18.565657542087138	not_mentioned	0.9367	not_mentioned	correct	ok	not_mentioned	released	option_probability
Clef-flash	imcs21	test	10085071	symptom_024	10085071	0.002411442	18.565657542087138	not_mentioned	0.9499	not_mentioned	correct	ok	not_mentioned	released	option_probability
Clef-flash	imcs21	test	10085071	symptom_025	10085071	0.002411442	18.565657542087138	not_mentioned	0.7248	not_mentioned	correct	ok	not_mentioned	released	option_probability
Clef-flash	imcs21	test	10085071	symptom_026	10085071	0.002411442	18.565657542087138	not_mentioned	0.9595	not_mentioned	correct	ok	not_mentioned	released	option_probability
Clef-flash	imcs21	test	10085071	symptom_027	10085071	0.002411442	18.565657542087138	not_mentioned	0.965	not_mentioned	correct	ok	not_mentioned	released	option_probability
Clef-flash	imcs21	test	10085071	symptom_028	10085071	0.002411442	18.565657542087138	not_mentioned	0.9522	not_mentioned	correct	ok	not_mentioned	released	option_probability
Clef-flash	imcs21	test	10085071	symptom_029	10085071	0.002411442	18.565657542087138	not_mentioned	0.9516	not_mentioned	correct	ok	not_mentioned	released	option_probability
Clef-flash	imcs21	test	10085071	symptom_030	10085071	0.002411442	18.565657542087138	not_mentioned	0.3343	not_mentioned	correct	ok	not_mentioned	released	option_probability
Clef-flash	imcs21	test	10085071	symptom_031	10085071	0.002411442	18.565657542087138	not_mentioned	0.9639	not_mentioned	correct	ok	not_mentioned	released	option_probability
Clef-flash	imcs21	test	10085071	symptom_032	10085071	0.002411442	18.565657542087138	not_mentioned	0.9119	not_mentioned	correct	ok	not_mentioned	released	option_probability
Clef-flash	imcs21	test	10085071	symptom_033	10085071	0.002411442	18.565657542087138	not_mentioned	0.9078	not_mentioned	correct	ok	not_mentioned	released	option_probability
Clef-flash	imcs21	test	10085071	symptom_034	10085071	0.002411442	18.565657542087138	not_mentioned	0.5728	not_mentioned	correct	ok	not_mentioned	released	option_probability
Clef-flash	imcs21	test	10085071	symptom_035	10085071	0.002411442	18.565657542087138	not_mentioned	0.9009	not_mentioned	correct	ok	not_mentioned	released	option_probability
Clef-flash	imcs21	test	10085071	symptom_036	10085071	0.002411442	18.565657542087138	not_mentioned	0.9546	not_mentioned	correct	ok	not_mentioned	released	option_probability
Clef-flash	imcs21	test	10085071	symptom_037	10085071	0.002411442	18.565657542087138	not_mentioned	0.793	not_mentioned	correct	ok	not_mentioned	released	option_probability
Clef-flash	imcs21	test	10085071	symptom_038	10085071	0.002411442	18.565657542087138	not_mentioned	0.9581	not_mentioned	correct	ok	not_mentioned	released	option_probability
Clef-flash	imcs21	test	10085071	symptom_039	10085071	0.002411442	18.565657542087138	not_mentioned	0.8799	not_mentioned	correct	ok	not_mentioned	released	option_probability
Clef-flash	imcs21	test	10085071	symptom_040	10085071	0.002411442	18.565657542087138	not_mentioned	0.965	not_mentioned	correct	ok	not_mentioned	released	option_probability
Clef-flash	imcs21	test	10085071	symptom_041	10085071	0.002411442	18.565657542087138	not_mentioned	0.9112	not_mentioned	correct	ok	not_mentioned	released	option_probability
Clef-flash	imcs21	test	10085071	symptom_042	10085071	0.002411442	18.565657542087138	not_mentioned	0.9729	not_mentioned	correct	ok	not_mentioned	released	option_probability
Clef-flash	imcs21	test	10085071	symptom_043	10085071	0.002411442	18.565657542087138	positive	0.7095	not_mentioned	incorrect	ok	not_mentioned	released	option_probability
Clef-flash	imcs21	test	10085071	symptom_044	10085071	0.002411442	18.565657542087138	not_mentioned	0.8275	not_mentioned	correct	ok	not_mentioned	released	option_probability
Clef-flash	imcs21	test	10085071	symptom_045	10085071	0.002411442	18.565657542087138	not_mentioned	0.8182	not_mentioned	correct	ok	not_mentioned	released	option_probability
Clef-flash	imcs21	test	10085071	symptom_046	10085071	0.002411442	18.565657542087138	not_mentioned	0.9245	not_mentioned	correct	ok	not_mentioned	released	option_probability
Clef-flash	imcs21	test	10085071	symptom_047	10085071	0.002411442	18.565657542087138	not_mentioned	0.9198	not_mentioned	correct	ok	not_mentioned	released	option_probability
Clef-flash	imcs21	test	10085071	symptom_048	10085071	0.002411442	18.565657542087138	not_mentioned	0.9466	not_mentioned	correct	ok	not_mentioned	released	option_probability
Clef-flash	imcs21	test	10085071	symptom_049	10085071	0.002411442	18.565657542087138	not_mentioned	0.8052	not_mentioned	correct	ok	not_mentioned	released	option_probability
Clef-flash	imcs21	test	10085071	symptom_050	10085071	0.002411442	18.565657542087138	not_mentioned	0.9308	not_mentioned	correct	ok	not_mentioned	released	option_probability
Clef-flash	imcs21	test	10085071	symptom_051	10085071	0.002411442	18.565657542087138	not_mentioned	0.8602	not_mentioned	correct	ok	not_mentioned	released	option_probability
Clef-flash	imcs21	test	10085071	symptom_052	10085071	0.002411442	18.565657542087138	positive	0.3775	not_mentioned	incorrect	ok	not_mentioned	released	option_probability
Clef-flash	imcs21	test	10085071	symptom_053	10085071	0.002411442	18.565657542087138	not_mentioned	0.9677	not_mentioned	correct	ok	not_mentioned	released	option_probability
Clef-flash	imcs21	test	10085071	symptom_054	10085071	0.002411442	18.565657542087138	not_mentioned	0.5261	not_mentioned	correct	ok	not_mentioned	released	option_probability
Clef-flash	imcs21	test	10085071	symptom_055	10085071	0.002411442	18.565657542087138	not_mentioned	0.9278	not_mentioned	correct	ok	not_mentioned	released	option_probability
Clef-flash	imcs21	test	10085071	symptom_056	10085071	0.002411442	18.565657542087138	not_mentioned	0.8774	not_mentioned	correct	ok	not_mentioned	released	option_probability
Clef-flash	imcs21	test	10085071	symptom_057	10085071	0.002411442	18.565657542087138	not_mentioned	0.7231	not_mentioned	correct	ok	not_mentioned	released	option_probability
Clef-flash	imcs21	test	10085071	symptom_058	10085071	0.002411442	18.565657542087138	not_mentioned	0.8261	not_mentioned	correct	ok	not_mentioned	released	option_probability
Clef-flash	imcs21	test	10085071	symptom_059	10085071	0.002411442	18.565657542087138	not_mentioned	0.8487	not_mentioned	correct	ok	not_mentioned	released	option_probability
Clef-flash	imcs21	test	10085071	symptom_060	10085071	0.002411442	18.565657542087138	not_mentioned	0.9716	not_mentioned	correct	ok	not_mentioned	released	option_probability
Clef-flash	imcs21	test	10085071	symptom_061	10085071	0.002411442	18.565657542087138	not_mentioned	0.9235	not_mentioned	correct	ok	not_mentioned	released	option_probability
Clef-flash	imcs21	test	10085071	symptom_062	10085071	0.002411442	18.565657542087138	not_mentioned	0.8364	not_mentioned	correct	ok	not_mentioned	released	option_probability
Clef-flash	imcs21	test	10085071	symptom_063	10085071	0.002411442	18.565657542087138	not_mentioned	0.952	not_mentioned	correct	ok	not_mentioned	released	option_probability
Clef-flash	imcs21	test	10085071	symptom_064	10085071	0.002411442	18.565657542087138	not_mentioned	0.9649	not_mentioned	correct	ok	not_mentioned	released	option_probability
Clef-flash	imcs21	test	10085071	symptom_065	10085071	0.002411442	18.565657542087138	not_mentioned	0.9803	not_mentioned	correct	ok	not_mentioned	released	option_probability
Clef-flash	imcs21	test	10085071	symptom_066	10085071	0.002411442	18.565657542087138	not_mentioned	0.9718	not_mentioned	correct	ok	not_mentioned	released	option_probability
Clef-flash	imcs21	test	10085071	symptom_067	10085071	0.002411442	18.565657542087138	not_mentioned	0.974	not_mentioned	correct	ok	not_mentioned	released	option_probability
Clef-flash	imcs21	test	10085071	symptom_068	10085071	0.002411442	18.565657542087138	not_mentioned	0.9643	not_mentioned	correct	ok	not_mentioned	released	option_probability
Clef-flash	imcs21	test	10085071	symptom_069	10085071	0.002411442	18.565657542087138	not_mentioned	0.9715	not_mentioned	correct	ok	not_mentioned	released	option_probability
Clef-flash	imcs21	test	10085071	symptom_070	10085071	0.002411442	18.565657542087138	not_mentioned	0.9453	not_mentioned	correct	ok	not_mentioned	released	option_probability
Clef-flash	imcs21	test	10085071	symptom_071	10085071	0.002411442	18.565657542087138	not_mentioned	0.9653	not_mentioned	correct	ok	not_mentioned	released	option_probability
Clef-flash	imcs21	test	10085071	symptom_072	10085071	0.002411442	18.565657542087138	not_mentioned	0.7009	not_mentioned	correct	ok	not_mentioned	released	option_probability
Clef-flash	imcs21	test	10085071	symptom_073	10085071	0.002411442	18.565657542087138	not_mentioned	0.9749	not_mentioned	correct	ok	not_mentioned	released	option_probability
Clef-flash	imcs21	test	10085071	symptom_074	10085071	0.002411442	18.565657542087138	not_mentioned	0.9737	not_mentioned	correct	ok	not_mentioned	released	option_probability
Clef-flash	imcs21	test	10085071	symptom_075	10085071	0.002411442	18.565657542087138	not_mentioned	0.8962	not_mentioned	correct	ok	not_mentioned	released	option_probability
Clef-flash	imcs21	test	10085071	symptom_076	10085071	0.002411442	18.565657542087138	not_mentioned	0.7895	not_mentioned	correct	ok	not_mentioned	released	option_probability
Clef-flash	imcs21	test	10085071	symptom_077	10085071	0.002411442	18.565657542087138	not_mentioned	0.9676	not_mentioned	correct	ok	not_mentioned	released	option_probability
Clef-flash	imcs21	test	10085071	symptom_078	10085071	0.002411442	18.565657542087138	not_mentioned	0.9741	not_mentioned	correct	ok	not_mentioned	released	option_probability
Clef-flash	imcs21	test	10085071	symptom_079	10085071	0.002411442	18.565657542087138	not_mentioned	0.9696	not_mentioned	correct	ok	not_mentioned	released	option_probability
Clef-flash	imcs21	test	10085071	symptom_080	10085071	0.002411442	18.565657542087138	not_mentioned	0.9034	not_mentioned	correct	ok	not_mentioned	released	option_probability
Clef-flash	imcs21	test	10085071	symptom_081	10085071	0.002411442	18.565657542087138	not_mentioned	0.9686	not_mentioned	correct	ok	not_mentioned	released	option_probability
Clef-flash	imcs21	test	10085071	symptom_082	10085071	0.002411442	18.565657542087138	not_mentioned	0.9674	not_mentioned	correct	ok	not_mentioned	released	option_probability
Clef-flash	imcs21	test	10085071	symptom_083	10085071	0.002411442	18.565657542087138	not_mentioned	0.8233	not_mentioned	correct	ok	not_mentioned	released	option_probability
Clef-flash	imcs21	test	10085071	symptom_084	10085071	0.002411442	18.565657542087138	not_mentioned	0.9456	not_mentioned	correct	ok	not_mentioned	released	option_probability
Clef-flash	imcs21	test	10085071	symptom_085	10085071	0.002411442	18.565657542087138	not_mentioned	0.9557	not_mentioned	correct	ok	not_mentioned	released	option_probability
Clef-flash	imcs21	test	10085071	symptom_086	10085071	0.002411442	18.565657542087138	not_mentioned	0.8614	not_mentioned	correct	ok	not_mentioned	released	option_probability
Clef-flash	imcs21	test	10085071	symptom_087	10085071	0.002411442	18.565657542087138	not_mentioned	0.9353	not_mentioned	correct	ok	not_mentioned	released	option_probability
Clef-flash	imcs21	test	10085071	symptom_088	10085071	0.002411442	18.565657542087138	not_mentioned	0.9542	not_mentioned	correct	ok	not_mentioned	released	option_probability
Clef-flash	imcs21	test	10085071	symptom_089	10085071	0.002411442	18.565657542087138	not_mentioned	0.6079	not_mentioned	correct	ok	not_mentioned	released	option_probability
Clef-flash	imcs21	test	10085071	symptom_090	10085071	0.002411442	18.565657542087138	not_mentioned	0.8089	not_mentioned	correct	ok	not_mentioned	released	option_probability
Clef-flash	imcs21	test	10085071	symptom_091	10085071	0.002411442	18.565657542087138	not_mentioned	0.969	not_mentioned	correct	ok	not_mentioned	released	option_probability
Clef-flash	imcs21	test	10085071	symptom_092	10085071	0.002411442	18.565657542087138	not_mentioned	0.9143	not_mentioned	correct	ok	not_mentioned	released	option_probability
Clef-flash	imcs21	test	10085071	symptom_093	10085071	0.002411442	18.565657542087138	not_mentioned	0.9684	not_mentioned	correct	ok	not_mentioned	released	option_probability
Clef-flash	imcs21	test	10085071	symptom_094	10085071	0.002411442	18.565657542087138	not_mentioned	0.9417	not_mentioned	correct	ok	not_mentioned	released	option_probability
Clef-flash	imcs21	test	10085071	symptom_095	10085071	0.002411442	18.565657542087138	not_mentioned	0.8936	not_mentioned	correct	ok	not_mentioned	released	option_probability
Clef-flash	imcs21	test	10085071	symptom_096	10085071	0.002411442	18.565657542087138	not_mentioned	0.977	not_mentioned	correct	ok	not_mentioned	released	option_probability
Clef-flash	imcs21	test	10085071	symptom_097	10085071	0.002411442	18.565657542087138	not_mentioned	0.9054	not_mentioned	correct	ok	not_mentioned	released	option_probability
Clef-flash	imcs21	test	10085071	symptom_098	10085071	0.002411442	18.565657542087138	not_mentioned	0.771	not_mentioned	correct	ok	not_mentioned	released	option_probability
Clef-flash	imcs21	test	10085071	symptom_099	10085071	0.002411442	18.565657542087138	not_mentioned	0.9283	not_mentioned	correct	ok	not_mentioned	released	option_probability
Clef-flash	imcs21	test	10085071	symptom_100	10085071	0.002411442	18.565657542087138	not_mentioned	0.8207	not_mentioned	correct	ok	not_mentioned	released	option_probability
Clef-flash	imcs21	test	10085071	symptom_101	10085071	0.002411442	18.565657542087138	not_mentioned	0.8671	not_mentioned	correct	ok	not_mentioned	released	option_probability
Clef-flash	imcs21	test	10085071	symptom_102	10085071	0.002411442	18.565657542087138	not_mentioned	0.7798	not_mentioned	correct	ok	not_mentioned	released	option_probability
Clef-flash	imcs21	test	10085071	symptom_103	10085071	0.002411442	18.565657542087138	not_mentioned	0.9612	not_mentioned	correct	ok	not_mentioned	released	option_probability
Clef-flash	imcs21	test	10085071	symptom_104	10085071	0.002411442	18.565657542087138	not_mentioned	0.8763	not_mentioned	correct	ok	not_mentioned	released	option_probability
Clef-flash	imcs21	test	10085071	symptom_105	10085071	0.002411442	18.565657542087138	not_mentioned	0.9676	not_mentioned	correct	ok	not_mentioned	released	option_probability
Clef-flash	imcs21	test	10085071	symptom_106	10085071	0.002411442	18.565657542087138	not_mentioned	0.9426	not_mentioned	correct	ok	not_mentioned	released	option_probability
Clef-flash	imcs21	test	10085071	symptom_107	10085071	0.002411442	18.565657542087138	not_mentioned	0.9597	not_mentioned	correct	ok	not_mentioned	released	option_probability
Clef-flash	imcs21	test	10085071	symptom_108	10085071	0.002411442	18.565657542087138	not_mentioned	0.9731	not_mentioned	correct	ok	not_mentioned	released	option_probability
Clef-flash	imcs21	test	10085071	symptom_109	10085071	0.002411442	18.565657542087138	not_mentioned	0.7888	not_mentioned	correct	ok	not_mentioned	released	option_probability
Clef-flash	imcs21	test	10085071	symptom_110	10085071	0.002411442	18.565657542087138	not_mentioned	0.9591	not_mentioned	correct	ok	not_mentioned	released	option_probability
Clef-flash	imcs21	test	10085071	symptom_111	10085071	0.002411442	18.565657542087138	not_mentioned	0.9706	not_mentioned	correct	ok	not_mentioned	released	option_probability
Clef-flash	imcs21	test	10085071	symptom_112	10085071	0.002411442	18.565657542087138	not_mentioned	0.907	not_mentioned	correct	ok	not_mentioned	released	option_probability
Clef-flash	imcs21	test	10085071	symptom_113	10085071	0.002411442	18.565657542087138	not_mentioned	0.9282	not_mentioned	correct	ok	not_mentioned	released	option_probability
Clef-flash	imcs21	test	10085071	symptom_114	10085071	0.002411442	18.565657542087138	not_mentioned	0.9164	not_mentioned	correct	ok	not_mentioned	released	option_probability
Clef-flash	imcs21	test	10085071	symptom_115	10085071	0.002411442	18.565657542087138	not_mentioned	0.9512	not_mentioned	correct	ok	not_mentioned	released	option_probability
Clef-flash	imcs21	test	10085071	symptom_116	10085071	0.002411442	18.565657542087138	not_mentioned	0.8807	not_mentioned	correct	ok	not_mentioned	released	option_probability
Clef-flash	imcs21	test	10085071	symptom_117	10085071	0.002411442	18.565657542087138	not_mentioned	0.9352	not_mentioned	correct	ok	not_mentioned	released	option_probability
Clef-flash	imcs21	test	10085071	symptom_118	10085071	0.002411442	18.565657542087138	not_mentioned	0.5857	not_mentioned	correct	ok	not_mentioned	released	option_probability
Clef-flash	imcs21	test	10085071	symptom_119	10085071	0.002411442	18.565657542087138	not_mentioned	0.8828	not_mentioned	correct	ok	not_mentioned	released	option_probability
Clef-flash	imcs21	test	10085071	symptom_120	10085071	0.002411442	18.565657542087138	not_mentioned	0.8561	not_mentioned	correct	ok	not_mentioned	released	option_probability
Clef-flash	imcs21	test	10085071	symptom_121	10085071	0.002411442	18.565657542087138	not_mentioned	0.9116	not_mentioned	correct	ok	not_mentioned	released	option_probability
Clef-flash	imcs21	test	10085071	symptom_122	10085071	0.002411442	18.565657542087138	not_mentioned	0.9125	not_mentioned	correct	ok	not_mentioned	released	option_probability
Clef-flash	imcs21	test	10085071	symptom_123	10085071	0.002411442	18.565657542087138	not_mentioned	0.6416	not_mentioned	correct	ok	not_mentioned	released	option_probability
Clef-flash	imcs21	test	10085071	symptom_124	10085071	0.002411442	18.565657542087138	not_mentioned	0.637	not_mentioned	correct	ok	not_mentioned	released	option_probability
Clef-flash	imcs21	test	10085071	symptom_125	10085071	0.002411442	18.565657542087138	not_mentioned	0.9121	not_mentioned	correct	ok	not_mentioned	released	option_probability
Clef-flash	imcs21	test	10085071	symptom_126	10085071	0.002411442	18.565657542087138	not_mentioned	0.8676	not_mentioned	correct	ok	not_mentioned	released	option_probability
Clef-flash	imcs21	test	10085071	symptom_127	10085071	0.002411442	18.565657542087138	not_mentioned	0.8625	not_mentioned	correct	ok	not_mentioned	released	option_probability
Clef-flash	imcs21	test	10085071	symptom_128	10085071	0.002411442	18.565657542087138	not_mentioned	0.9486	not_mentioned	correct	ok	not_mentioned	released	option_probability
Clef-flash	imcs21	test	10085071	symptom_129	10085071	0.002411442	18.565657542087138	not_mentioned	0.9764	not_mentioned	correct	ok	not_mentioned	released	option_probability
Clef-flash	imcs21	test	10085071	symptom_130	10085071	0.002411442	18.565657542087138	not_mentioned	0.9723	not_mentioned	correct	ok	not_mentioned	released	option_probability
Clef-flash	imcs21	test	10085071	symptom_131	10085071	0.002411442	18.565657542087138	not_mentioned	0.9516	not_mentioned	correct	ok	not_mentioned	released	option_probability
Clef-flash	imcs21	test	10085071	symptom_132	10085071	0.002411442	18.565657542087138	not_mentioned	0.9819	not_mentioned	correct	ok	not_mentioned	released	option_probability
Clef-flash	imcs21	test	10085071	symptom_133	10085071	0.002411442	18.565657542087138	not_mentioned	0.9722	not_mentioned	correct	ok	not_mentioned	released	option_probability
Clef-flash	imcs21	test	10085071	symptom_134	10085071	0.002411442	18.565657542087138	not_mentioned	0.851	not_mentioned	correct	ok	not_mentioned	released	option_probability
Clef-flash	imcs21	test	10085071	symptom_135	10085071	0.002411442	18.565657542087138	not_mentioned	0.9695	not_mentioned	correct	ok	not_mentioned	released	option_probability
Clef-flash	imcs21	test	10085071	symptom_136	10085071	0.002411442	18.565657542087138	not_mentioned	0.9708	not_mentioned	correct	ok	not_mentioned	released	option_probability
Clef-flash	imcs21	test	10085071	symptom_137	10085071	0.002411442	18.565657542087138	not_mentioned	0.9399	not_mentioned	correct	ok	not_mentioned	released	option_probability
Clef-flash	imcs21	test	10085071	symptom_138	10085071	0.002411442	18.565657542087138	not_mentioned	0.91	not_mentioned	correct	ok	not_mentioned	released	option_probability
Clef-flash	imcs21	test	10085071	symptom_139	10085071	0.002411442	18.565657542087138	not_mentioned	0.9532	not_mentioned	correct	ok	not_mentioned	released	option_probability
Clef-flash	imcs21	test	10085071	symptom_140	10085071	0.002411442	18.565657542087138	not_mentioned	0.9722	not_mentioned	correct	ok	not_mentioned	released	option_probability
Clef-flash	imcs21	test	10085071	symptom_141	10085071	0.002411442	18.565657542087138	not_mentioned	0.9543	not_mentioned	correct	ok	not_mentioned	released	option_probability
Clef-flash	imcs21	test	10085071	symptom_142	10085071	0.002411442	18.565657542087138	not_mentioned	0.9734	not_mentioned	correct	ok	not_mentioned	released	option_probability
Clef-flash	imcs21	test	10085071	symptom_143	10085071	0.002411442	18.565657542087138	not_mentioned	0.9787	not_mentioned	correct	ok	not_mentioned	released	option_probability
Clef-flash	imcs21	test	10085071	symptom_144	10085071	0.002411442	18.565657542087138	not_mentioned	0.9719	not_mentioned	correct	ok	not_mentioned	released	option_probability
Clef-flash	imcs21	test	10085071	symptom_145	10085071	0.002411442	18.565657542087138	not_mentioned	0.9723	not_mentioned	correct	ok	not_mentioned	released	option_probability
Clef-flash	imcs21	test	10085071	symptom_146	10085071	0.002411442	18.565657542087138	not_mentioned	0.9026	not_mentioned	correct	ok	not_mentioned	released	option_probability
Clef-flash	imcs21	test	10085071	symptom_147	10085071	0.002411442	18.565657542087138	not_mentioned	0.9652	not_mentioned	correct	ok	not_mentioned	released	option_probability
Clef-flash	imcs21	test	10085071	symptom_148	10085071	0.002411442	18.565657542087138	not_mentioned	0.9368	not_mentioned	correct	ok	not_mentioned	released	option_probability
Clef-flash	imcs21	test	10085071	symptom_149	10085071	0.002411442	18.565657542087138	not_mentioned	0.9519	not_mentioned	correct	ok	not_mentioned	released	option_probability
Clef-flash	imcs21	test	10085071	symptom_150	10085071	0.002411442	18.565657542087138	not_mentioned	0.97	not_mentioned	correct	ok	not_mentioned	released	option_probability
Clef-flash	imcs21	test	10085071	symptom_151	10085071	0.002411442	18.565657542087138	not_mentioned	0.965	not_mentioned	correct	ok	not_mentioned	released	option_probability
Clef-flash	imcs21	test	10085071	symptom_152	10085071	0.002411442	18.565657542087138	not_mentioned	0.9283	not_mentioned	correct	ok	not_mentioned	released	option_probability
Clef-flash	imcs21	test	10085071	symptom_153	10085071	0.002411442	18.565657542087138	not_mentioned	0.9662	not_mentioned	correct	ok	not_mentioned	released	option_probability
Clef-flash	imcs21	test	10085071	symptom_154	10085071	0.002411442	18.565657542087138	not_mentioned	0.5323	not_mentioned	correct	ok	not_mentioned	released	option_probability
Clef-flash	imcs21	test	10085071	symptom_155	10085071	0.002411442	18.565657542087138	not_mentioned	0.9357	not_mentioned	correct	ok	not_mentioned	released	option_probability
Clef-flash	imcs21	test	10085071	symptom_156	10085071	0.002411442	18.565657542087138	not_mentioned	0.9694	not_mentioned	correct	ok	not_mentioned	released	option_probability
Clef-flash	imcs21	test	10085071	symptom_157	10085071	0.002411442	18.565657542087138	not_mentioned	0.9255	not_mentioned	correct	ok	not_mentioned	released	option_probability
Clef-flash	imcs21	test	10085071	symptom_158	10085071	0.002411442	18.565657542087138	not_mentioned	0.6768	not_mentioned	correct	ok	not_mentioned	released	option_probability
Clef-flash	imcs21	test	10085071	symptom_159	10085071	0.002411442	18.565657542087138	not_mentioned	0.9732	not_mentioned	correct	ok	not_mentioned	released	option_probability
Clef-flash	imcs21	test	10085071	symptom_160	10085071	0.002411442	18.565657542087138	not_mentioned	0.9641	not_mentioned	correct	ok	not_mentioned	released	option_probability
Clef-flash	imcs21	test	10085071	symptom_161	10085071	0.002411442	18.565657542087138	not_mentioned	0.982	not_mentioned	correct	ok	not_mentioned	released	option_probability
Clef-flash	imcs21	test	10085071	symptom_162	10085071	0.002411442	18.565657542087138	not_mentioned	0.9332	not_mentioned	correct	ok	not_mentioned	released	option_probability
Clef-flash	imcs21	test	10085071	symptom_163	10085071	0.002411442	18.565657542087138	not_mentioned	0.9077	not_mentioned	correct	ok	not_mentioned	released	option_probability
Clef-flash	imcs21	test	10085071	symptom_164	10085071	0.002411442	18.565657542087138	not_mentioned	0.9403	not_mentioned	correct	ok	not_mentioned	released	option_probability
Clef-flash	imcs21	test	10085071	symptom_165	10085071	0.002411442	18.565657542087138	not_mentioned	0.9207	not_mentioned	correct	ok	not_mentioned	released	option_probability
Clef-flash	imcs21	test	10085071	symptom_166	10085071	0.002411442	18.565657542087138	not_mentioned	0.9451	not_mentioned	correct	ok	not_mentioned	released	option_probability
Clef-flash	imcs21	test	10085071	symptom_167	10085071	0.002411442	18.565657542087138	not_mentioned	0.699	not_mentioned	correct	ok	not_mentioned	released	option_probability
Clef-flash	imcs21	test	10085071	symptom_168	10085071	0.002411442	18.565657542087138	not_mentioned	0.942	not_mentioned	correct	ok	not_mentioned	released	option_probability
Clef-flash	imcs21	test	10085071	symptom_169	10085071	0.002411442	18.565657542087138	not_mentioned	0.5011	not_mentioned	correct	ok	not_mentioned	released	option_probability
Clef-flash	imcs21	test	10085071	symptom_170	10085071	0.002411442	18.565657542087138	not_mentioned	0.9592	not_mentioned	correct	ok	not_mentioned	released	option_probability
Clef-flash	imcs21	test	10085071	symptom_171	10085071	0.002411442	18.565657542087138	not_mentioned	0.9391	not_mentioned	correct	ok	not_mentioned	released	option_probability
Clef-flash	imcs21	test	10085071	symptom_172	10085071	0.002411442	18.565657542087138	not_mentioned	0.9417	not_mentioned	correct	ok	not_mentioned	released	option_probability
Clef-flash	imcs21	test	10085071	symptom_173	10085071	0.002411442	18.565657542087138	not_mentioned	0.8876000000000001	not_mentioned	correct	ok	not_mentioned	released	option_probability
Clef-flash	imcs21	test	10085071	symptom_174	10085071	0.002411442	18.565657542087138	not_mentioned	0.8563	not_mentioned	correct	ok	not_mentioned	released	option_probability
Clef-flash	imcs21	test	10085071	symptom_175	10085071	0.002411442	18.565657542087138	not_mentioned	0.7809	not_mentioned	correct	ok	not_mentioned	released	option_probability
Clef-flash	imcs21	test	10085071	symptom_176	10085071	0.002411442	18.565657542087138	not_mentioned	0.8859	not_mentioned	correct	ok	not_mentioned	released	option_probability
Clef-flash	imcs21	test	10085071	symptom_177	10085071	0.002411442	18.565657542087138	not_mentioned	0.83	not_mentioned	correct	ok	not_mentioned	released	option_probability
Clef-flash	imcs21	test	10085071	symptom_178	10085071	0.002411442	18.565657542087138	not_mentioned	0.9368	not_mentioned	correct	ok	not_mentioned	released	option_probability
Clef-flash	imcs21	test	10085071	symptom_179	10085071	0.002411442	18.565657542087138	not_mentioned	0.8276	not_mentioned	correct	ok	not_mentioned	released	option_probability
Clef-flash	imcs21	test	10085071	symptom_180	10085071	0.002411442	18.565657542087138	not_mentioned	0.933	not_mentioned	correct	ok	not_mentioned	released	option_probability
Clef-flash	imcs21	test	10085071	symptom_181	10085071	0.002411442	18.565657542087138	not_mentioned	0.9485	not_mentioned	correct	ok	not_mentioned	released	option_probability
Clef-flash	imcs21	test	10085071	symptom_182	10085071	0.002411442	18.565657542087138	not_mentioned	0.9689	not_mentioned	correct	ok	not_mentioned	released	option_probability
Clef-flash	imcs21	test	10085071	symptom_183	10085071	0.002411442	18.565657542087138	not_mentioned	0.9606	not_mentioned	correct	ok	not_mentioned	released	option_probability
Clef-flash	imcs21	test	10085071	symptom_184	10085071	0.002411442	18.565657542087138	not_mentioned	0.9373	not_mentioned	correct	ok	not_mentioned	released	option_probability
Clef-flash	imcs21	test	10085071	symptom_185	10085071	0.002411442	18.565657542087138	not_mentioned	0.557	not_mentioned	correct	ok	not_mentioned	released	option_probability
Clef-flash	imcs21	test	10085071	symptom_186	10085071	0.002411442	18.565657542087138	not_mentioned	0.9263	not_mentioned	correct	ok	not_mentioned	released	option_probability
Clef-flash	imcs21	test	10085071	symptom_187	10085071	0.002411442	18.565657542087138	not_mentioned	0.8678	not_mentioned	correct	ok	not_mentioned	released	option_probability
Clef-flash	imcs21	test	10085071	symptom_188	10085071	0.002411442	18.565657542087138	not_mentioned	0.8311	not_mentioned	correct	ok	not_mentioned	released	option_probability
Clef-flash	imcs21	test	10085071	symptom_189	10085071	0.002411442	18.565657542087138	not_mentioned	0.8497	not_mentioned	correct	ok	not_mentioned	released	option_probability
Clef-flash	imcs21	test	10085071	symptom_190	10085071	0.002411442	18.565657542087138	not_mentioned	0.8874	not_mentioned	correct	ok	not_mentioned	released	option_probability
Clef-flash	imcs21	test	10085071	symptom_191	10085071	0.002411442	18.565657542087138	not_mentioned	0.914	not_mentioned	correct	ok	not_mentioned	released	option_probability
Clef-flash	imcs21	test	10085071	symptom_192	10085071	0.002411442	18.565657542087138	not_mentioned	0.9409	not_mentioned	correct	ok	not_mentioned	released	option_probability
Clef-flash	imcs21	test	10085071	symptom_193	10085071	0.002411442	18.565657542087138	not_mentioned	0.9676	not_mentioned	correct	ok	not_mentioned	released	option_probability
Clef-flash	imcs21	test	10085071	symptom_194	10085071	0.002411442	18.565657542087138	not_mentioned	0.9688	not_mentioned	correct	ok	not_mentioned	released	option_probability
Clef-flash	imcs21	test	10085071	symptom_195	10085071	0.002411442	18.565657542087138	not_mentioned	0.98	not_mentioned	correct	ok	not_mentioned	released	option_probability
Clef-flash	imcs21	test	10085071	symptom_196	10085071	0.002411442	18.565657542087138	not_mentioned	0.97	not_mentioned	correct	ok	not_mentioned	released	option_probability
Clef-flash	imcs21	test	10085071	symptom_197	10085071	0.002411442	18.565657542087138	not_mentioned	0.9712	not_mentioned	correct	ok	not_mentioned	released	option_probability
Clef-flash	imcs21	test	10085071	symptom_198	10085071	0.002411442	18.565657542087138	not_mentioned	0.9679	not_mentioned	correct	ok	not_mentioned	released	option_probability
Clef-flash	imcs21	test	10085071	symptom_199	10085071	0.002411442	18.565657542087138	not_mentioned	0.9742	not_mentioned	correct	ok	not_mentioned	released	option_probability
Clef-flash	imcs21	test	10085071	symptom_200	10085071	0.002411442	18.565657542087138	not_mentioned	0.949	not_mentioned	correct	ok	not_mentioned	released	option_probability
Clef-flash	imcs21	test	10085071	symptom_201	10085071	0.002411442	18.565657542087138	not_mentioned	0.9552	not_mentioned	correct	ok	not_mentioned	released	option_probability
Clef-flash	imcs21	test	10085071	symptom_202	10085071	0.002411442	18.565657542087138	not_mentioned	0.829	not_mentioned	correct	ok	not_mentioned	released	option_probability
Clef-flash	imcs21	test	10085071	symptom_203	10085071	0.002411442	18.565657542087138	not_mentioned	0.9102	not_mentioned	correct	ok	not_mentioned	released	option_probability
Clef-flash	imcs21	test	10085071	symptom_204	10085071	0.002411442	18.565657542087138	not_mentioned	0.9789	not_mentioned	correct	ok	not_mentioned	released	option_probability
Clef-flash	imcs21	test	10085071	symptom_205	10085071	0.002411442	18.565657542087138	not_mentioned	0.8918	not_mentioned	correct	ok	not_mentioned	released	option_probability
Clef-flash	imcs21	test	10085071	symptom_206	10085071	0.002411442	18.565657542087138	not_mentioned	0.9215	not_mentioned	correct	ok	not_mentioned	released	option_probability
Clef-flash	imcs21	test	10085071	symptom_207	10085071	0.002411442	18.565657542087138	not_mentioned	0.9556	not_mentioned	correct	ok	not_mentioned	released	option_probability
Clef-flash	imcs21	test	10085071	symptom_208	10085071	0.002411442	18.565657542087138	not_mentioned	0.5156	not_mentioned	correct	ok	not_mentioned	released	option_probability
Clef-flash	imcs21	test	10085071	symptom_209	10085071	0.002411442	18.565657542087138	not_mentioned	0.9603	not_mentioned	correct	ok	not_mentioned	released	option_probability
Clef-flash	imcs21	test	10085071	symptom_210	10085071	0.002411442	18.565657542087138	not_mentioned	0.9303	not_mentioned	correct	ok	not_mentioned	released	option_probability
Clef-flash	imcs21	test	10085071	symptom_211	10085071	0.002411442	18.565657542087138	not_mentioned	0.9606	not_mentioned	correct	ok	not_mentioned	released	option_probability
Clef-flash	imcs21	test	10085071	symptom_212	10085071	0.002411442	18.565657542087138	not_mentioned	0.9339	not_mentioned	correct	ok	not_mentioned	released	option_probability
Clef-flash	imcs21	test	10085071	symptom_213	10085071	0.002411442	18.565657542087138	not_mentioned	0.9153	not_mentioned	correct	ok	not_mentioned	released	option_probability
Clef-flash	imcs21	test	10085071	symptom_214	10085071	0.002411442	18.565657542087138	not_mentioned	0.9385	not_mentioned	correct	ok	not_mentioned	released	option_probability
Clef-flash	imcs21	test	10085071	symptom_215	10085071	0.002411442	18.565657542087138	not_mentioned	0.9364	not_mentioned	correct	ok	not_mentioned	released	option_probability
Clef-flash	imcs21	test	10085071	symptom_216	10085071	0.002411442	18.565657542087138	not_mentioned	0.9394	not_mentioned	correct	ok	not_mentioned	released	option_probability
Clef-flash	imcs21	test	10085071	symptom_217	10085071	0.002411442	18.565657542087138	not_mentioned	0.9684	not_mentioned	correct	ok	not_mentioned	released	option_probability
Clef-flash	imcs21	test	10085071	symptom_218	10085071	0.002411442	18.565657542087138	uncertain	0.7228	not_mentioned	incorrect	ok	not_mentioned	released	option_probability
Clef-flash	imcs21	test	10085071	symptom_219	10085071	0.002411442	18.565657542087138	not_mentioned	0.9624	not_mentioned	correct	ok	not_mentioned	released	option_probability
Clef-flash	imcs21	test	10085071	symptom_220	10085071	0.002411442	18.565657542087138	not_mentioned	0.9331	not_mentioned	correct	ok	not_mentioned	released	option_probability
Clef-flash	imcs21	test	10085071	symptom_221	10085071	0.002411442	18.565657542087138	not_mentioned	0.9731	not_mentioned	correct	ok	not_mentioned	released	option_probability
Clef-flash	imcs21	test	10085071	symptom_222	10085071	0.002411442	18.565657542087138	not_mentioned	0.9015	not_mentioned	correct	ok	not_mentioned	released	option_probability
Clef-flash	imcs21	test	10085071	symptom_223	10085071	0.002411442	18.565657542087138	not_mentioned	0.9711	not_mentioned	correct	ok	not_mentioned	released	option_probability
Clef-flash	imcs21	test	10085071	symptom_224	10085071	0.002411442	18.565657542087138	not_mentioned	0.9539	not_mentioned	correct	ok	not_mentioned	released	option_probability
Clef-flash	imcs21	test	10085071	symptom_225	10085071	0.002411442	18.565657542087138	not_mentioned	0.7074	not_mentioned	correct	ok	not_mentioned	released	option_probability
Clef-flash	imcs21	test	10085071	symptom_226	10085071	0.002411442	18.565657542087138	not_mentioned	0.9193	not_mentioned	correct	ok	not_mentioned	released	option_probability
Clef-flash	imcs21	test	10085071	symptom_227	10085071	0.002411442	18.565657542087138	not_mentioned	0.9084	not_mentioned	correct	ok	not_mentioned	released	option_probability
Clef-flash	imcs21	test	10085071	symptom_228	10085071	0.002411442	18.565657542087138	not_mentioned	0.9351	not_mentioned	correct	ok	not_mentioned	released	option_probability
Clef-flash	imcs21	test	10085071	symptom_229	10085071	0.002411442	18.565657542087138	not_mentioned	0.9216	not_mentioned	correct	ok	not_mentioned	released	option_probability
Clef-flash	imcs21	test	10085071	symptom_230	10085071	0.002411442	18.565657542087138	not_mentioned	0.9064	not_mentioned	correct	ok	not_mentioned	released	option_probability
Clef-flash	imcs21	test	10085071	symptom_231	10085071	0.002411442	18.565657542087138	not_mentioned	0.9448	not_mentioned	correct	ok	not_mentioned	released	option_probability
Clef-flash	imcs21	test	10085071	symptom_232	10085071	0.002411442	18.565657542087138	not_mentioned	0.9002	not_mentioned	correct	ok	not_mentioned	released	option_probability
Clef-flash	imcs21	test	10085071	symptom_233	10085071	0.002411442	18.565657542087138	not_mentioned	0.9484	not_mentioned	correct	ok	not_mentioned	released	option_probability
Clef-flash	imcs21	test	10085071	symptom_234	10085071	0.002411442	18.565657542087138	not_mentioned	0.9595	not_mentioned	correct	ok	not_mentioned	released	option_probability
Clef-flash	imcs21	test	10085071	symptom_235	10085071	0.002411442	18.565657542087138	not_mentioned	0.9314	not_mentioned	correct	ok	not_mentioned	released	option_probability
Clef-flash	imcs21	test	10085071	symptom_236	10085071	0.002411442	18.565657542087138	not_mentioned	0.9597	not_mentioned	correct	ok	not_mentioned	released	option_probability
Clef-flash	imcs21	test	10085071	symptom_237	10085071	0.002411442	18.565657542087138	not_mentioned	0.9219	not_mentioned	correct	ok	not_mentioned	released	option_probability
Clef-flash	imcs21	test	10085071	symptom_238	10085071	0.002411442	18.565657542087138	not_mentioned	0.8761	not_mentioned	correct	ok	not_mentioned	released	option_probability
Clef-flash	imcs21	test	10085071	symptom_239	10085071	0.002411442	18.565657542087138	not_mentioned	0.9672	not_mentioned	correct	ok	not_mentioned	released	option_probability
Clef-flash	imcs21	test	10085071	symptom_240	10085071	0.002411442	18.565657542087138	not_mentioned	0.8242	not_mentioned	correct	ok	not_mentioned	released	option_probability
Clef-flash	imcs21	test	10085071	symptom_241	10085071	0.002411442	18.565657542087138	not_mentioned	0.9095	not_mentioned	correct	ok	not_mentioned	released	option_probability
Clef-flash	imcs21	test	10085071	symptom_242	10085071	0.002411442	18.565657542087138	not_mentioned	0.9578	not_mentioned	correct	ok	not_mentioned	released	option_probability
Clef-flash	imcs21	test	10085071	symptom_243	10085071	0.002411442	18.565657542087138	not_mentioned	0.9393	not_mentioned	correct	ok	not_mentioned	released	option_probability
Clef-flash	imcs21	test	10085071	symptom_244	10085071	0.002411442	18.565657542087138	not_mentioned	0.8708	not_mentioned	correct	ok	not_mentioned	released	option_probability
Clef-flash	imcs21	test	10085071	symptom_245	10085071	0.002411442	18.565657542087138	not_mentioned	0.7683	not_mentioned	correct	ok	not_mentioned	released	option_probability
Clef-flash	imcs21	test	10085071	symptom_246	10085071	0.002411442	18.565657542087138	not_mentioned	0.919	not_mentioned	correct	ok	not_mentioned	released	option_probability
Clef-flash	imcs21	test	10085071	symptom_247	10085071	0.002411442	18.565657542087138	not_mentioned	0.932	not_mentioned	correct	ok	not_mentioned	released	option_probability
Clef-flash	imcs21	test	10085071	symptom_248	10085071	0.002411442	18.565657542087138	not_mentioned	0.9335	not_mentioned	correct	ok	not_mentioned	released	option_probability
Clef-flash	imcs21	test	10085071	symptom_249	10085071	0.002411442	18.565657542087138	not_mentioned	0.882	not_mentioned	correct	ok	not_mentioned	released	option_probability
Clef-flash	imcs21	test	10085071	symptom_250	10085071	0.002411442	18.565657542087138	not_mentioned	0.8043	not_mentioned	correct	ok	not_mentioned	released	option_probability
Clef-flash	imcs21	test	10085071	symptom_251	10085071	0.002411442	18.565657542087138	not_mentioned	0.8546	not_mentioned	correct	ok	not_mentioned	released	option_probability
Clef-flash	imcs21	test	10085071	symptom_252	10085071	0.002411442	18.565657542087138	not_mentioned	0.9145	not_mentioned	correct	ok	not_mentioned	released	option_probability
Clef-flash	imcs21	test	10085071	symptom_253	10085071	0.002411442	18.565657542087138	not_mentioned	0.9502	not_mentioned	correct	ok	not_mentioned	released	option_probability
Clef-flash	imcs21	test	10085071	symptom_254	10085071	0.002411442	18.565657542087138	not_mentioned	0.7935	not_mentioned	correct	ok	not_mentioned	released	option_probability
Clef-flash	imcs21	test	10085071	symptom_255	10085071	0.002411442	18.565657542087138	not_mentioned	0.8429	not_mentioned	correct	ok	not_mentioned	released	option_probability
Clef-flash	imcs21	test	10085071	symptom_256	10085071	0.002411442	18.565657542087138	not_mentioned	0.8876	not_mentioned	correct	ok	not_mentioned	released	option_probability
Clef-flash	imcs21	test	10085071	symptom_257	10085071	0.002411442	18.565657542087138	not_mentioned	0.9725	not_mentioned	correct	ok	not_mentioned	released	option_probability
Clef-flash	imcs21	test	10085071	symptom_258	10085071	0.002411442	18.565657542087138	not_mentioned	0.9657	not_mentioned	correct	ok	not_mentioned	released	option_probability
Clef-flash	imcs21	test	10085071	symptom_259	10085071	0.002411442	18.565657542087138	not_mentioned	0.9765	not_mentioned	correct	ok	not_mentioned	released	option_probability
Clef-flash	imcs21	test	10085071	symptom_260	10085071	0.002411442	18.565657542087138	not_mentioned	0.8943	not_mentioned	correct	ok	not_mentioned	released	option_probability
Clef-flash	imcs21	test	10085071	symptom_261	10085071	0.002411442	18.565657542087138	not_mentioned	0.9841	not_mentioned	correct	ok	not_mentioned	released	option_probability
Clef-flash	imcs21	test	10085071	symptom_262	10085071	0.002411442	18.565657542087138	not_mentioned	0.9367	not_mentioned	correct	ok	not_mentioned	released	option_probability
Clef-flash	imcs21	test	10085071	symptom_263	10085071	0.002411442	18.565657542087138	not_mentioned	0.9486	not_mentioned	correct	ok	not_mentioned	released	option_probability
Clef-flash	imcs21	test	10085071	symptom_264	10085071	0.002411442	18.565657542087138	not_mentioned	0.944	not_mentioned	correct	ok	not_mentioned	released	option_probability
Clef-flash	imcs21	test	10085071	symptom_265	10085071	0.002411442	18.565657542087138	not_mentioned	0.9514	not_mentioned	correct	ok	not_mentioned	released	option_probability
Clef-flash	imcs21	test	10085071	symptom_266	10085071	0.002411442	18.565657542087138	not_mentioned	0.9738	not_mentioned	correct	ok	not_mentioned	released	option_probability
Clef-flash	imcs21	test	10085071	symptom_267	10085071	0.002411442	18.565657542087138	not_mentioned	0.9622	not_mentioned	correct	ok	not_mentioned	released	option_probability
Clef-flash	imcs21	test	10085071	symptom_268	10085071	0.002411442	18.565657542087138	not_mentioned	0.9541	not_mentioned	correct	ok	not_mentioned	released	option_probability
Clef-flash	imcs21	test	10085071	symptom_269	10085071	0.002411442	18.565657542087138	not_mentioned	0.9735	not_mentioned	correct	ok	not_mentioned	released	option_probability
Clef-flash	imcs21	test	10085071	symptom_270	10085071	0.002411442	18.565657542087138	not_mentioned	0.8761	not_mentioned	correct	ok	not_mentioned	released	option_probability
Clef-flash	imcs21	test	10085071	symptom_271	10085071	0.002411442	18.565657542087138	not_mentioned	0.9544	not_mentioned	correct	ok	not_mentioned	released	option_probability
Clef-flash	imcs21	test	10085071	symptom_272	10085071	0.002411442	18.565657542087138	not_mentioned	0.9672	not_mentioned	correct	ok	not_mentioned	released	option_probability
Clef-flash	imcs21	test	10085071	symptom_273	10085071	0.002411442	18.565657542087138	not_mentioned	0.9371	not_mentioned	correct	ok	not_mentioned	released	option_probability
Clef-flash	imcs21	test	10085071	symptom_274	10085071	0.002411442	18.565657542087138	not_mentioned	0.5349	not_mentioned	correct	ok	not_mentioned	released	option_probability
Clef-flash	imcs21	test	10085071	symptom_275	10085071	0.002411442	18.565657542087138	not_mentioned	0.9689	not_mentioned	correct	ok	not_mentioned	released	option_probability
Clef-flash	imcs21	test	10085071	symptom_276	10085071	0.002411442	18.565657542087138	not_mentioned	0.9711	not_mentioned	correct	ok	not_mentioned	released	option_probability
Clef-flash	imcs21	test	10085071	symptom_277	10085071	0.002411442	18.565657542087138	not_mentioned	0.9641	not_mentioned	correct	ok	not_mentioned	released	option_probability
Clef-flash	imcs21	test	10085071	symptom_278	10085071	0.002411442	18.565657542087138	not_mentioned	0.9752	not_mentioned	correct	ok	not_mentioned	released	option_probability
Clef-flash	imcs21	test	10085071	symptom_279	10085071	0.002411442	18.565657542087138	not_mentioned	0.9594	not_mentioned	correct	ok	not_mentioned	released	option_probability
Clef-flash	imcs21	test	10085071	symptom_280	10085071	0.002411442	18.565657542087138	not_mentioned	0.8619	not_mentioned	correct	ok	not_mentioned	released	option_probability
Clef-flash	imcs21	test	10085071	symptom_281	10085071	0.002411442	18.565657542087138	not_mentioned	0.9754	not_mentioned	correct	ok	not_mentioned	released	option_probability
Clef-flash	imcs21	test	10085071	symptom_282	10085071	0.002411442	18.565657542087138	not_mentioned	0.7466	not_mentioned	correct	ok	not_mentioned	released	option_probability
Clef-flash	imcs21	test	10085071	symptom_283	10085071	0.002411442	18.565657542087138	not_mentioned	0.9395	not_mentioned	correct	ok	not_mentioned	released	option_probability
Clef-flash	imcs21	test	10085071	symptom_284	10085071	0.002411442	18.565657542087138	not_mentioned	0.9689	not_mentioned	correct	ok	not_mentioned	released	option_probability
Clef-flash	imcs21	test	10085071	symptom_285	10085071	0.002411442	18.565657542087138	not_mentioned	0.8577	not_mentioned	correct	ok	not_mentioned	released	option_probability
Clef-flash	imcs21	test	10085071	symptom_286	10085071	0.002411442	18.565657542087138	not_mentioned	0.9145	not_mentioned	correct	ok	not_mentioned	released	option_probability
Clef-flash	imcs21	test	10085071	symptom_287	10085071	0.002411442	18.565657542087138	not_mentioned	0.9597	not_mentioned	correct	ok	not_mentioned	released	option_probability
Clef-flash	imcs21	test	10085071	symptom_288	10085071	0.002411442	18.565657542087138	not_mentioned	0.9656	not_mentioned	correct	ok	not_mentioned	released	option_probability
Clef-flash	imcs21	test	10085071	symptom_289	10085071	0.002411442	18.565657542087138	not_mentioned	0.9531	not_mentioned	correct	ok	not_mentioned	released	option_probability
Clef-flash	imcs21	test	10085071	symptom_290	10085071	0.002411442	18.565657542087138	not_mentioned	0.9264	not_mentioned	correct	ok	not_mentioned	released	option_probability
Clef-flash	imcs21	test	10085071	symptom_291	10085071	0.002411442	18.565657542087138	not_mentioned	0.5859	not_mentioned	correct	ok	not_mentioned	released	option_probability
Clef-flash	imcs21	test	10085071	symptom_292	10085071	0.002411442	18.565657542087138	not_mentioned	0.9707	not_mentioned	correct	ok	not_mentioned	released	option_probability
Clef-flash	imcs21	test	10085071	symptom_293	10085071	0.002411442	18.565657542087138	not_mentioned	0.9673	not_mentioned	correct	ok	not_mentioned	released	option_probability
Clef-flash	imcs21	test	10085071	symptom_294	10085071	0.002411442	18.565657542087138	not_mentioned	0.9465	not_mentioned	correct	ok	not_mentioned	released	option_probability
Clef-flash	imcs21	test	10085071	symptom_295	10085071	0.002411442	18.565657542087138	not_mentioned	0.8728	not_mentioned	correct	ok	not_mentioned	released	option_probability
Clef-flash	imcs21	test	10085071	symptom_296	10085071	0.002411442	18.565657542087138	not_mentioned	0.9418	not_mentioned	correct	ok	not_mentioned	released	option_probability
Clef-flash	imcs21	test	10085071	symptom_297	10085071	0.002411442	18.565657542087138	not_mentioned	0.8001	not_mentioned	correct	ok	not_mentioned	released	option_probability
Clef-flash	imcs21	test	10085071	symptom_298	10085071	0.002411442	18.565657542087138	not_mentioned	0.9479	not_mentioned	correct	ok	not_mentioned	released	option_probability
Clef-flash	imcs21	test	10085071	symptom_299	10085071	0.002411442	18.565657542087138	not_mentioned	0.9761	not_mentioned	correct	ok	not_mentioned	released	option_probability
Clef-flash	imcs21	test	10085071	symptom_300	10085071	0.002411442	18.565657542087138	not_mentioned	0.9517	not_mentioned	correct	ok	not_mentioned	released	option_probability
Clef-flash	imcs21	test	10085071	symptom_301	10085071	0.002411442	18.565657542087138	not_mentioned	0.8556	not_mentioned	correct	ok	not_mentioned	released	option_probability
Clef-flash	imcs21	test	10085071	symptom_302	10085071	0.002411442	18.565657542087138	not_mentioned	0.8428	not_mentioned	correct	ok	not_mentioned	released	option_probability
Clef-flash	imcs21	test	10085071	symptom_303	10085071	0.002411442	18.565657542087138	not_mentioned	0.874	not_mentioned	correct	ok	not_mentioned	released	option_probability
Clef-flash	imcs21	test	10085071	symptom_304	10085071	0.002411442	18.565657542087138	not_mentioned	0.8896	not_mentioned	correct	ok	not_mentioned	released	option_probability
Clef-flash	imcs21	test	10085071	symptom_305	10085071	0.002411442	18.565657542087138	not_mentioned	0.8554	not_mentioned	correct	ok	not_mentioned	released	option_probability
Clef-flash	imcs21	test	10085071	symptom_306	10085071	0.002411442	18.565657542087138	not_mentioned	0.9427	not_mentioned	correct	ok	not_mentioned	released	option_probability
Clef-flash	imcs21	test	10085071	symptom_307	10085071	0.002411442	18.565657542087138	not_mentioned	0.5532	not_mentioned	correct	ok	not_mentioned	released	option_probability
Clef-flash	imcs21	test	10085071	symptom_308	10085071	0.002411442	18.565657542087138	not_mentioned	0.766	not_mentioned	correct	ok	not_mentioned	released	option_probability
Clef-flash	imcs21	test	10085071	symptom_309	10085071	0.002411442	18.565657542087138	not_mentioned	0.8121	not_mentioned	correct	ok	not_mentioned	released	option_probability
Clef-flash	imcs21	test	10085071	symptom_310	10085071	0.002411442	18.565657542087138	not_mentioned	0.9506	not_mentioned	correct	ok	not_mentioned	released	option_probability
Clef-flash	imcs21	test	10085071	symptom_311	10085071	0.002411442	18.565657542087138	not_mentioned	0.8435	not_mentioned	correct	ok	not_mentioned	released	option_probability
Clef-flash	imcs21	test	10085071	symptom_312	10085071	0.002411442	18.565657542087138	not_mentioned	0.5513	not_mentioned	correct	ok	not_mentioned	released	option_probability
Clef-flash	imcs21	test	10085071	symptom_313	10085071	0.002411442	18.565657542087138	not_mentioned	0.929	not_mentioned	correct	ok	not_mentioned	released	option_probability
Clef-flash	imcs21	test	10085071	symptom_314	10085071	0.002411442	18.565657542087138	not_mentioned	0.9212	not_mentioned	correct	ok	not_mentioned	released	option_probability
Clef-flash	imcs21	test	10085071	symptom_315	10085071	0.002411442	18.565657542087138	not_mentioned	0.9723	not_mentioned	correct	ok	not_mentioned	released	option_probability
Clef-flash	imcs21	test	10085071	symptom_316	10085071	0.002411442	18.565657542087138	not_mentioned	0.8522	not_mentioned	correct	ok	not_mentioned	released	option_probability
Clef-flash	imcs21	test	10085071	symptom_317	10085071	0.002411442	18.565657542087138	not_mentioned	0.9581	not_mentioned	correct	ok	not_mentioned	released	option_probability
Clef-flash	imcs21	test	10085071	symptom_318	10085071	0.002411442	18.565657542087138	not_mentioned	0.9545	not_mentioned	correct	ok	not_mentioned	released	option_probability
Clef-flash	imcs21	test	10085071	symptom_319	10085071	0.002411442	18.565657542087138	not_mentioned	0.7844	not_mentioned	correct	ok	not_mentioned	released	option_probability
Clef-flash	imcs21	test	10085071	symptom_320	10085071	0.002411442	18.565657542087138	not_mentioned	0.9436	not_mentioned	correct	ok	not_mentioned	released	option_probability
Clef-flash	imcs21	test	10085071	symptom_321	10085071	0.002411442	18.565657542087138	not_mentioned	0.9727	not_mentioned	correct	ok	not_mentioned	released	option_probability
Clef-flash	imcs21	test	10085071	symptom_322	10085071	0.002411442	18.565657542087138	not_mentioned	0.9039	not_mentioned	correct	ok	not_mentioned	released	option_probability
Clef-flash	imcs21	test	10085071	symptom_323	10085071	0.002411442	18.565657542087138	not_mentioned	0.9776	not_mentioned	correct	ok	not_mentioned	released	option_probability
Clef-flash	imcs21	test	10085071	symptom_324	10085071	0.002411442	18.565657542087138	not_mentioned	0.9765	not_mentioned	correct	ok	not_mentioned	released	option_probability
Clef-flash	imcs21	test	10085071	symptom_325	10085071	0.002411442	18.565657542087138	not_mentioned	0.9701	not_mentioned	correct	ok	not_mentioned	released	option_probability
Clef-flash	imcs21	test	10085071	symptom_326	10085071	0.002411442	18.565657542087138	not_mentioned	0.9794	not_mentioned	correct	ok	not_mentioned	released	option_probability
Clef-flash	imcs21	test	10085071	symptom_327	10085071	0.002411442	18.565657542087138	not_mentioned	0.9755	not_mentioned	correct	ok	not_mentioned	released	option_probability
Clef-flash	imcs21	test	10085071	symptom_328	10085071	0.002411442	18.565657542087138	not_mentioned	0.9357	not_mentioned	correct	ok	not_mentioned	released	option_probability
Clef-flash	imcs21	test	10085071	symptom_329	10085071	0.002411442	18.565657542087138	not_mentioned	0.9755	not_mentioned	correct	ok	not_mentioned	released	option_probability
Clef-flash	imcs21	test	10085071	symptom_330	10085071	0.002411442	18.565657542087138	not_mentioned	0.9741	not_mentioned	correct	ok	not_mentioned	released	option_probability
Clef-flash	imcs21	test	10093609	symptom_000	10093609	0.002418054	18.203942709136754	not_mentioned	0.8772	not_mentioned	correct	ok	not_mentioned	released	option_probability
Clef-flash	imcs21	test	10093609	symptom_001	10093609	0.002418054	18.203942709136754	negative	0.8874	not_mentioned	incorrect	ok	not_mentioned	released	option_probability
Clef-flash	imcs21	test	10093609	symptom_002	10093609	0.002418054	18.203942709136754	not_mentioned	0.9044	not_mentioned	correct	ok	not_mentioned	released	option_probability
Clef-flash	imcs21	test	10093609	symptom_003	10093609	0.002418054	18.203942709136754	not_mentioned	0.9678	not_mentioned	correct	ok	not_mentioned	released	option_probability
Clef-flash	imcs21	test	10093609	symptom_004	10093609	0.002418054	18.203942709136754	positive	0.7789	positive	correct	ok	positive	released	option_probability
Clef-flash	imcs21	test	10093609	symptom_005	10093609	0.002418054	18.203942709136754	not_mentioned	0.9543	not_mentioned	correct	ok	not_mentioned	released	option_probability
Clef-flash	imcs21	test	10093609	symptom_006	10093609	0.002418054	18.203942709136754	not_mentioned	0.8231	not_mentioned	correct	ok	not_mentioned	released	option_probability
Clef-flash	imcs21	test	10093609	symptom_007	10093609	0.002418054	18.203942709136754	negative	0.5738	not_mentioned	incorrect	ok	not_mentioned	released	option_probability
Clef-flash	imcs21	test	10093609	symptom_008	10093609	0.002418054	18.203942709136754	negative	0.4642	negative	correct	ok	negative	released	option_probability
Clef-flash	imcs21	test	10093609	symptom_009	10093609	0.002418054	18.203942709136754	negative	0.7017	not_mentioned	incorrect	ok	not_mentioned	released	option_probability
Clef-flash	imcs21	test	10093609	symptom_010	10093609	0.002418054	18.203942709136754	not_mentioned	0.6877	not_mentioned	correct	ok	not_mentioned	released	option_probability
Clef-flash	imcs21	test	10093609	symptom_011	10093609	0.002418054	18.203942709136754	not_mentioned	0.9468	not_mentioned	correct	ok	not_mentioned	released	option_probability
Clef-flash	imcs21	test	10093609	symptom_012	10093609	0.002418054	18.203942709136754	not_mentioned	0.9186	not_mentioned	correct	ok	not_mentioned	released	option_probability
Clef-flash	imcs21	test	10093609	symptom_013	10093609	0.002418054	18.203942709136754	not_mentioned	0.9629	not_mentioned	correct	ok	not_mentioned	released	option_probability
Clef-flash	imcs21	test	10093609	symptom_014	10093609	0.002418054	18.203942709136754	not_mentioned	0.9209	not_mentioned	correct	ok	not_mentioned	released	option_probability
Clef-flash	imcs21	test	10093609	symptom_015	10093609	0.002418054	18.203942709136754	negative	0.6955	not_mentioned	incorrect	ok	not_mentioned	released	option_probability
Clef-flash	imcs21	test	10093609	symptom_016	10093609	0.002418054	18.203942709136754	not_mentioned	0.9534	not_mentioned	correct	ok	not_mentioned	released	option_probability
Clef-flash	imcs21	test	10093609	symptom_017	10093609	0.002418054	18.203942709136754	not_mentioned	0.9004	not_mentioned	correct	ok	not_mentioned	released	option_probability
Clef-flash	imcs21	test	10093609	symptom_018	10093609	0.002418054	18.203942709136754	not_mentioned	0.8792	not_mentioned	correct	ok	not_mentioned	released	option_probability
Clef-flash	imcs21	test	10093609	symptom_019	10093609	0.002418054	18.203942709136754	not_mentioned	0.9445	not_mentioned	correct	ok	not_mentioned	released	option_probability
Clef-flash	imcs21	test	10093609	symptom_020	10093609	0.002418054	18.203942709136754	not_mentioned	0.795	not_mentioned	correct	ok	not_mentioned	released	option_probability
Clef-flash	imcs21	test	10093609	symptom_021	10093609	0.002418054	18.203942709136754	not_mentioned	0.6938	not_mentioned	correct	ok	not_mentioned	released	option_probability
Clef-flash	imcs21	test	10093609	symptom_022	10093609	0.002418054	18.203942709136754	not_mentioned	0.9106	not_mentioned	correct	ok	not_mentioned	released	option_probability
Clef-flash	imcs21	test	10093609	symptom_023	10093609	0.002418054	18.203942709136754	not_mentioned	0.8858	not_mentioned	correct	ok	not_mentioned	released	option_probability
Clef-flash	imcs21	test	10093609	symptom_024	10093609	0.002418054	18.203942709136754	not_mentioned	0.9035	not_mentioned	correct	ok	not_mentioned	released	option_probability
Clef-flash	imcs21	test	10093609	symptom_025	10093609	0.002418054	18.203942709136754	not_mentioned	0.8476	not_mentioned	correct	ok	not_mentioned	released	option_probability
Clef-flash	imcs21	test	10093609	symptom_026	10093609	0.002418054	18.203942709136754	not_mentioned	0.9357	not_mentioned	correct	ok	not_mentioned	released	option_probability
Clef-flash	imcs21	test	10093609	symptom_027	10093609	0.002418054	18.203942709136754	not_mentioned	0.9311	not_mentioned	correct	ok	not_mentioned	released	option_probability
Clef-flash	imcs21	test	10093609	symptom_028	10093609	0.002418054	18.203942709136754	not_mentioned	0.9316	not_mentioned	correct	ok	not_mentioned	released	option_probability
Clef-flash	imcs21	test	10093609	symptom_029	10093609	0.002418054	18.203942709136754	not_mentioned	0.7827	not_mentioned	correct	ok	not_mentioned	released	option_probability
Clef-flash	imcs21	test	10093609	symptom_030	10093609	0.002418054	18.203942709136754	negative	0.8403	not_mentioned	incorrect	ok	not_mentioned	released	option_probability
Clef-flash	imcs21	test	10093609	symptom_031	10093609	0.002418054	18.203942709136754	not_mentioned	0.9304	not_mentioned	correct	ok	not_mentioned	released	option_probability
Clef-flash	imcs21	test	10093609	symptom_032	10093609	0.002418054	18.203942709136754	negative	0.6439	not_mentioned	incorrect	ok	not_mentioned	released	option_probability
Clef-flash	imcs21	test	10093609	symptom_033	10093609	0.002418054	18.203942709136754	not_mentioned	0.9273	not_mentioned	correct	ok	not_mentioned	released	option_probability
Clef-flash	imcs21	test	10093609	symptom_034	10093609	0.002418054	18.203942709136754	not_mentioned	0.9436	not_mentioned	correct	ok	not_mentioned	released	option_probability
Clef-flash	imcs21	test	10093609	symptom_035	10093609	0.002418054	18.203942709136754	not_mentioned	0.8788	not_mentioned	correct	ok	not_mentioned	released	option_probability
Clef-flash	imcs21	test	10093609	symptom_036	10093609	0.002418054	18.203942709136754	not_mentioned	0.877	not_mentioned	correct	ok	not_mentioned	released	option_probability
Clef-flash	imcs21	test	10093609	symptom_037	10093609	0.002418054	18.203942709136754	not_mentioned	0.3819	not_mentioned	correct	ok	not_mentioned	released	option_probability
Clef-flash	imcs21	test	10093609	symptom_038	10093609	0.002418054	18.203942709136754	not_mentioned	0.9336	not_mentioned	correct	ok	not_mentioned	released	option_probability
Clef-flash	imcs21	test	10093609	symptom_039	10093609	0.002418054	18.203942709136754	not_mentioned	0.8028	not_mentioned	correct	ok	not_mentioned	released	option_probability
Clef-flash	imcs21	test	10093609	symptom_040	10093609	0.002418054	18.203942709136754	not_mentioned	0.9349	not_mentioned	correct	ok	not_mentioned	released	option_probability
Clef-flash	imcs21	test	10093609	symptom_041	10093609	0.002418054	18.203942709136754	not_mentioned	0.7667	not_mentioned	correct	ok	not_mentioned	released	option_probability
Clef-flash	imcs21	test	10093609	symptom_042	10093609	0.002418054	18.203942709136754	not_mentioned	0.9645	not_mentioned	correct	ok	not_mentioned	released	option_probability
Clef-flash	imcs21	test	10093609	symptom_043	10093609	0.002418054	18.203942709136754	negative	0.6819	not_mentioned	incorrect	ok	not_mentioned	released	option_probability
Clef-flash	imcs21	test	10093609	symptom_044	10093609	0.002418054	18.203942709136754	not_mentioned	0.8503	not_mentioned	correct	ok	not_mentioned	released	option_probability
Clef-flash	imcs21	test	10093609	symptom_045	10093609	0.002418054	18.203942709136754	not_mentioned	0.8295	not_mentioned	correct	ok	not_mentioned	released	option_probability
Clef-flash	imcs21	test	10093609	symptom_046	10093609	0.002418054	18.203942709136754	not_mentioned	0.8941	not_mentioned	correct	ok	not_mentioned	released	option_probability
Clef-flash	imcs21	test	10093609	symptom_047	10093609	0.002418054	18.203942709136754	not_mentioned	0.8636	not_mentioned	correct	ok	not_mentioned	released	option_probability
Clef-flash	imcs21	test	10093609	symptom_048	10093609	0.002418054	18.203942709136754	not_mentioned	0.9242	not_mentioned	correct	ok	not_mentioned	released	option_probability
Clef-flash	imcs21	test	10093609	symptom_049	10093609	0.002418054	18.203942709136754	not_mentioned	0.8266	not_mentioned	correct	ok	not_mentioned	released	option_probability
Clef-flash	imcs21	test	10093609	symptom_050	10093609	0.002418054	18.203942709136754	not_mentioned	0.9277	not_mentioned	correct	ok	not_mentioned	released	option_probability
Clef-flash	imcs21	test	10093609	symptom_051	10093609	0.002418054	18.203942709136754	not_mentioned	0.7857	not_mentioned	correct	ok	not_mentioned	released	option_probability
Clef-flash	imcs21	test	10093609	symptom_052	10093609	0.002418054	18.203942709136754	not_mentioned	0.5047	not_mentioned	correct	ok	not_mentioned	released	option_probability
Clef-flash	imcs21	test	10093609	symptom_053	10093609	0.002418054	18.203942709136754	not_mentioned	0.9116	not_mentioned	correct	ok	not_mentioned	released	option_probability
Clef-flash	imcs21	test	10093609	symptom_054	10093609	0.002418054	18.203942709136754	not_mentioned	0.9257	not_mentioned	correct	ok	not_mentioned	released	option_probability
Clef-flash	imcs21	test	10093609	symptom_055	10093609	0.002418054	18.203942709136754	not_mentioned	0.8854	not_mentioned	correct	ok	not_mentioned	released	option_probability
Clef-flash	imcs21	test	10093609	symptom_056	10093609	0.002418054	18.203942709136754	not_mentioned	0.6622	not_mentioned	correct	ok	not_mentioned	released	option_probability
Clef-flash	imcs21	test	10093609	symptom_057	10093609	0.002418054	18.203942709136754	not_mentioned	0.7545000000000001	not_mentioned	correct	ok	not_mentioned	released	option_probability
Clef-flash	imcs21	test	10093609	symptom_058	10093609	0.002418054	18.203942709136754	not_mentioned	0.5617	not_mentioned	correct	ok	not_mentioned	released	option_probability
Clef-flash	imcs21	test	10093609	symptom_059	10093609	0.002418054	18.203942709136754	not_mentioned	0.8877	not_mentioned	correct	ok	not_mentioned	released	option_probability
Clef-flash	imcs21	test	10093609	symptom_060	10093609	0.002418054	18.203942709136754	not_mentioned	0.9472	not_mentioned	correct	ok	not_mentioned	released	option_probability
Clef-flash	imcs21	test	10093609	symptom_061	10093609	0.002418054	18.203942709136754	not_mentioned	0.8913	not_mentioned	correct	ok	not_mentioned	released	option_probability
Clef-flash	imcs21	test	10093609	symptom_062	10093609	0.002418054	18.203942709136754	not_mentioned	0.8161	not_mentioned	correct	ok	not_mentioned	released	option_probability
Clef-flash	imcs21	test	10093609	symptom_063	10093609	0.002418054	18.203942709136754	not_mentioned	0.9148	not_mentioned	correct	ok	not_mentioned	released	option_probability
Clef-flash	imcs21	test	10093609	symptom_064	10093609	0.002418054	18.203942709136754	not_mentioned	0.8972	not_mentioned	correct	ok	not_mentioned	released	option_probability
Clef-flash	imcs21	test	10093609	symptom_065	10093609	0.002418054	18.203942709136754	not_mentioned	0.9738	not_mentioned	correct	ok	not_mentioned	released	option_probability
Clef-flash	imcs21	test	10093609	symptom_066	10093609	0.002418054	18.203942709136754	not_mentioned	0.8312	not_mentioned	correct	ok	not_mentioned	released	option_probability
Clef-flash	imcs21	test	10093609	symptom_067	10093609	0.002418054	18.203942709136754	not_mentioned	0.9676	not_mentioned	correct	ok	not_mentioned	released	option_probability
Clef-flash	imcs21	test	10093609	symptom_068	10093609	0.002418054	18.203942709136754	not_mentioned	0.9281	not_mentioned	correct	ok	not_mentioned	released	option_probability
Clef-flash	imcs21	test	10093609	symptom_069	10093609	0.002418054	18.203942709136754	not_mentioned	0.9521	not_mentioned	correct	ok	not_mentioned	released	option_probability
Clef-flash	imcs21	test	10093609	symptom_070	10093609	0.002418054	18.203942709136754	not_mentioned	0.8752	not_mentioned	correct	ok	not_mentioned	released	option_probability
Clef-flash	imcs21	test	10093609	symptom_071	10093609	0.002418054	18.203942709136754	not_mentioned	0.9106	not_mentioned	correct	ok	not_mentioned	released	option_probability
Clef-flash	imcs21	test	10093609	symptom_072	10093609	0.002418054	18.203942709136754	not_mentioned	0.9087	not_mentioned	correct	ok	not_mentioned	released	option_probability
Clef-flash	imcs21	test	10093609	symptom_073	10093609	0.002418054	18.203942709136754	not_mentioned	0.9553	not_mentioned	correct	ok	not_mentioned	released	option_probability
Clef-flash	imcs21	test	10093609	symptom_074	10093609	0.002418054	18.203942709136754	not_mentioned	0.9553	not_mentioned	correct	ok	not_mentioned	released	option_probability
Clef-flash	imcs21	test	10093609	symptom_075	10093609	0.002418054	18.203942709136754	not_mentioned	0.6332	not_mentioned	correct	ok	not_mentioned	released	option_probability
Clef-flash	imcs21	test	10093609	symptom_076	10093609	0.002418054	18.203942709136754	not_mentioned	0.7122	not_mentioned	correct	ok	not_mentioned	released	option_probability
Clef-flash	imcs21	test	10093609	symptom_077	10093609	0.002418054	18.203942709136754	not_mentioned	0.9723	not_mentioned	correct	ok	not_mentioned	released	option_probability
Clef-flash	imcs21	test	10093609	symptom_078	10093609	0.002418054	18.203942709136754	not_mentioned	0.9718	not_mentioned	correct	ok	not_mentioned	released	option_probability
Clef-flash	imcs21	test	10093609	symptom_079	10093609	0.002418054	18.203942709136754	not_mentioned	0.9084	not_mentioned	correct	ok	not_mentioned	released	option_probability
Clef-flash	imcs21	test	10093609	symptom_080	10093609	0.002418054	18.203942709136754	not_mentioned	0.8162	not_mentioned	correct	ok	not_mentioned	released	option_probability
Clef-flash	imcs21	test	10093609	symptom_081	10093609	0.002418054	18.203942709136754	not_mentioned	0.9639	not_mentioned	correct	ok	not_mentioned	released	option_probability
Clef-flash	imcs21	test	10093609	symptom_082	10093609	0.002418054	18.203942709136754	not_mentioned	0.944	not_mentioned	correct	ok	not_mentioned	released	option_probability
Clef-flash	imcs21	test	10093609	symptom_083	10093609	0.002418054	18.203942709136754	not_mentioned	0.7479	not_mentioned	correct	ok	not_mentioned	released	option_probability
Clef-flash	imcs21	test	10093609	symptom_084	10093609	0.002418054	18.203942709136754	not_mentioned	0.8864	not_mentioned	correct	ok	not_mentioned	released	option_probability
Clef-flash	imcs21	test	10093609	symptom_085	10093609	0.002418054	18.203942709136754	not_mentioned	0.8679	not_mentioned	correct	ok	not_mentioned	released	option_probability
Clef-flash	imcs21	test	10093609	symptom_086	10093609	0.002418054	18.203942709136754	not_mentioned	0.4638	not_mentioned	correct	ok	not_mentioned	released	option_probability
Clef-flash	imcs21	test	10093609	symptom_087	10093609	0.002418054	18.203942709136754	not_mentioned	0.9152	not_mentioned	correct	ok	not_mentioned	released	option_probability
Clef-flash	imcs21	test	10093609	symptom_088	10093609	0.002418054	18.203942709136754	not_mentioned	0.8832	not_mentioned	correct	ok	not_mentioned	released	option_probability
Clef-flash	imcs21	test	10093609	symptom_089	10093609	0.002418054	18.203942709136754	not_mentioned	0.6032	not_mentioned	correct	ok	not_mentioned	released	option_probability
Clef-flash	imcs21	test	10093609	symptom_090	10093609	0.002418054	18.203942709136754	not_mentioned	0.8487	not_mentioned	correct	ok	not_mentioned	released	option_probability
Clef-flash	imcs21	test	10093609	symptom_091	10093609	0.002418054	18.203942709136754	not_mentioned	0.9627	not_mentioned	correct	ok	not_mentioned	released	option_probability
Clef-flash	imcs21	test	10093609	symptom_092	10093609	0.002418054	18.203942709136754	not_mentioned	0.9088	not_mentioned	correct	ok	not_mentioned	released	option_probability
Clef-flash	imcs21	test	10093609	symptom_093	10093609	0.002418054	18.203942709136754	not_mentioned	0.9572	not_mentioned	correct	ok	not_mentioned	released	option_probability
Clef-flash	imcs21	test	10093609	symptom_094	10093609	0.002418054	18.203942709136754	not_mentioned	0.8668	not_mentioned	correct	ok	not_mentioned	released	option_probability
Clef-flash	imcs21	test	10093609	symptom_095	10093609	0.002418054	18.203942709136754	not_mentioned	0.8461	not_mentioned	correct	ok	not_mentioned	released	option_probability
Clef-flash	imcs21	test	10093609	symptom_096	10093609	0.002418054	18.203942709136754	not_mentioned	0.9551	not_mentioned	correct	ok	not_mentioned	released	option_probability
Clef-flash	imcs21	test	10093609	symptom_097	10093609	0.002418054	18.203942709136754	not_mentioned	0.8542	not_mentioned	correct	ok	not_mentioned	released	option_probability
Clef-flash	imcs21	test	10093609	symptom_098	10093609	0.002418054	18.203942709136754	not_mentioned	0.7771	not_mentioned	correct	ok	not_mentioned	released	option_probability
Clef-flash	imcs21	test	10093609	symptom_099	10093609	0.002418054	18.203942709136754	not_mentioned	0.8548	not_mentioned	correct	ok	not_mentioned	released	option_probability
Clef-flash	imcs21	test	10093609	symptom_100	10093609	0.002418054	18.203942709136754	negative	0.6416	not_mentioned	incorrect	ok	not_mentioned	released	option_probability
Clef-flash	imcs21	test	10093609	symptom_101	10093609	0.002418054	18.203942709136754	not_mentioned	0.8799	not_mentioned	correct	ok	not_mentioned	released	option_probability
Clef-flash	imcs21	test	10093609	symptom_102	10093609	0.002418054	18.203942709136754	not_mentioned	0.7956	not_mentioned	correct	ok	not_mentioned	released	option_probability
Clef-flash	imcs21	test	10093609	symptom_103	10093609	0.002418054	18.203942709136754	not_mentioned	0.9072	not_mentioned	correct	ok	not_mentioned	released	option_probability
Clef-flash	imcs21	test	10093609	symptom_104	10093609	0.002418054	18.203942709136754	not_mentioned	0.8299	not_mentioned	correct	ok	not_mentioned	released	option_probability
Clef-flash	imcs21	test	10093609	symptom_105	10093609	0.002418054	18.203942709136754	not_mentioned	0.9639	not_mentioned	correct	ok	not_mentioned	released	option_probability
Clef-flash	imcs21	test	10093609	symptom_106	10093609	0.002418054	18.203942709136754	not_mentioned	0.769	not_mentioned	correct	ok	not_mentioned	released	option_probability
Clef-flash	imcs21	test	10093609	symptom_107	10093609	0.002418054	18.203942709136754	not_mentioned	0.9259	not_mentioned	correct	ok	not_mentioned	released	option_probability
Clef-flash	imcs21	test	10093609	symptom_108	10093609	0.002418054	18.203942709136754	not_mentioned	0.9503	not_mentioned	correct	ok	not_mentioned	released	option_probability
Clef-flash	imcs21	test	10093609	symptom_109	10093609	0.002418054	18.203942709136754	not_mentioned	0.5638	not_mentioned	correct	ok	not_mentioned	released	option_probability
Clef-flash	imcs21	test	10093609	symptom_110	10093609	0.002418054	18.203942709136754	not_mentioned	0.8696	not_mentioned	correct	ok	not_mentioned	released	option_probability
Clef-flash	imcs21	test	10093609	symptom_111	10093609	0.002418054	18.203942709136754	not_mentioned	0.9703	not_mentioned	correct	ok	not_mentioned	released	option_probability
Clef-flash	imcs21	test	10093609	symptom_112	10093609	0.002418054	18.203942709136754	not_mentioned	0.8816	not_mentioned	correct	ok	not_mentioned	released	option_probability
Clef-flash	imcs21	test	10093609	symptom_113	10093609	0.002418054	18.203942709136754	not_mentioned	0.8182	not_mentioned	correct	ok	not_mentioned	released	option_probability
Clef-flash	imcs21	test	10093609	symptom_114	10093609	0.002418054	18.203942709136754	not_mentioned	0.8741	not_mentioned	correct	ok	not_mentioned	released	option_probability
Clef-flash	imcs21	test	10093609	symptom_115	10093609	0.002418054	18.203942709136754	not_mentioned	0.9509	not_mentioned	correct	ok	not_mentioned	released	option_probability
Clef-flash	imcs21	test	10093609	symptom_116	10093609	0.002418054	18.203942709136754	not_mentioned	0.596	not_mentioned	correct	ok	not_mentioned	released	option_probability
Clef-flash	imcs21	test	10093609	symptom_117	10093609	0.002418054	18.203942709136754	not_mentioned	0.909	not_mentioned	correct	ok	not_mentioned	released	option_probability
Clef-flash	imcs21	test	10093609	symptom_118	10093609	0.002418054	18.203942709136754	not_mentioned	0.9205	not_mentioned	correct	ok	not_mentioned	released	option_probability
Clef-flash	imcs21	test	10093609	symptom_119	10093609	0.002418054	18.203942709136754	not_mentioned	0.8753	not_mentioned	correct	ok	not_mentioned	released	option_probability
Clef-flash	imcs21	test	10093609	symptom_120	10093609	0.002418054	18.203942709136754	not_mentioned	0.7689	not_mentioned	correct	ok	not_mentioned	released	option_probability
Clef-flash	imcs21	test	10093609	symptom_121	10093609	0.002418054	18.203942709136754	not_mentioned	0.8563000000000001	not_mentioned	correct	ok	not_mentioned	released	option_probability
Clef-flash	imcs21	test	10093609	symptom_122	10093609	0.002418054	18.203942709136754	not_mentioned	0.8472	not_mentioned	correct	ok	not_mentioned	released	option_probability
Clef-flash	imcs21	test	10093609	symptom_123	10093609	0.002418054	18.203942709136754	negative	0.7017	not_mentioned	incorrect	ok	not_mentioned	released	option_probability
Clef-flash	imcs21	test	10093609	symptom_124	10093609	0.002418054	18.203942709136754	not_mentioned	0.5195	not_mentioned	correct	ok	not_mentioned	released	option_probability
Clef-flash	imcs21	test	10093609	symptom_125	10093609	0.002418054	18.203942709136754	not_mentioned	0.8553	not_mentioned	correct	ok	not_mentioned	released	option_probability
Clef-flash	imcs21	test	10093609	symptom_126	10093609	0.002418054	18.203942709136754	not_mentioned	0.8925	not_mentioned	correct	ok	not_mentioned	released	option_probability
Clef-flash	imcs21	test	10093609	symptom_127	10093609	0.002418054	18.203942709136754	not_mentioned	0.7336	not_mentioned	correct	ok	not_mentioned	released	option_probability
Clef-flash	imcs21	test	10093609	symptom_128	10093609	0.002418054	18.203942709136754	not_mentioned	0.8784	not_mentioned	correct	ok	not_mentioned	released	option_probability
Clef-flash	imcs21	test	10093609	symptom_129	10093609	0.002418054	18.203942709136754	not_mentioned	0.9374	not_mentioned	correct	ok	not_mentioned	released	option_probability
Clef-flash	imcs21	test	10093609	symptom_130	10093609	0.002418054	18.203942709136754	not_mentioned	0.936	not_mentioned	correct	ok	not_mentioned	released	option_probability
Clef-flash	imcs21	test	10093609	symptom_131	10093609	0.002418054	18.203942709136754	not_mentioned	0.8904	not_mentioned	correct	ok	not_mentioned	released	option_probability
Clef-flash	imcs21	test	10093609	symptom_132	10093609	0.002418054	18.203942709136754	not_mentioned	0.9691	not_mentioned	correct	ok	not_mentioned	released	option_probability
Clef-flash	imcs21	test	10093609	symptom_133	10093609	0.002418054	18.203942709136754	not_mentioned	0.9611	not_mentioned	correct	ok	not_mentioned	released	option_probability
Clef-flash	imcs21	test	10093609	symptom_134	10093609	0.002418054	18.203942709136754	not_mentioned	0.5917	not_mentioned	correct	ok	not_mentioned	released	option_probability
Clef-flash	imcs21	test	10093609	symptom_135	10093609	0.002418054	18.203942709136754	not_mentioned	0.8957	not_mentioned	correct	ok	not_mentioned	released	option_probability
Clef-flash	imcs21	test	10093609	symptom_136	10093609	0.002418054	18.203942709136754	not_mentioned	0.8164	not_mentioned	correct	ok	not_mentioned	released	option_probability
Clef-flash	imcs21	test	10093609	symptom_137	10093609	0.002418054	18.203942709136754	not_mentioned	0.8626	not_mentioned	correct	ok	not_mentioned	released	option_probability
Clef-flash	imcs21	test	10093609	symptom_138	10093609	0.002418054	18.203942709136754	not_mentioned	0.5572	not_mentioned	correct	ok	not_mentioned	released	option_probability
Clef-flash	imcs21	test	10093609	symptom_139	10093609	0.002418054	18.203942709136754	not_mentioned	0.7539	not_mentioned	correct	ok	not_mentioned	released	option_probability
Clef-flash	imcs21	test	10093609	symptom_140	10093609	0.002418054	18.203942709136754	not_mentioned	0.9406	not_mentioned	correct	ok	not_mentioned	released	option_probability
Clef-flash	imcs21	test	10093609	symptom_141	10093609	0.002418054	18.203942709136754	not_mentioned	0.9026	not_mentioned	correct	ok	not_mentioned	released	option_probability
Clef-flash	imcs21	test	10093609	symptom_142	10093609	0.002418054	18.203942709136754	not_mentioned	0.931	not_mentioned	correct	ok	not_mentioned	released	option_probability
Clef-flash	imcs21	test	10093609	symptom_143	10093609	0.002418054	18.203942709136754	not_mentioned	0.8934	not_mentioned	correct	ok	not_mentioned	released	option_probability
Clef-flash	imcs21	test	10093609	symptom_144	10093609	0.002418054	18.203942709136754	not_mentioned	0.9394	not_mentioned	correct	ok	not_mentioned	released	option_probability
Clef-flash	imcs21	test	10093609	symptom_145	10093609	0.002418054	18.203942709136754	not_mentioned	0.8736	not_mentioned	correct	ok	not_mentioned	released	option_probability
Clef-flash	imcs21	test	10093609	symptom_146	10093609	0.002418054	18.203942709136754	not_mentioned	0.7782	not_mentioned	correct	ok	not_mentioned	released	option_probability
Clef-flash	imcs21	test	10093609	symptom_147	10093609	0.002418054	18.203942709136754	not_mentioned	0.9586	not_mentioned	correct	ok	not_mentioned	released	option_probability
Clef-flash	imcs21	test	10093609	symptom_148	10093609	0.002418054	18.203942709136754	not_mentioned	0.8649	not_mentioned	correct	ok	not_mentioned	released	option_probability
Clef-flash	imcs21	test	10093609	symptom_149	10093609	0.002418054	18.203942709136754	not_mentioned	0.8225	not_mentioned	correct	ok	not_mentioned	released	option_probability
Clef-flash	imcs21	test	10093609	symptom_150	10093609	0.002418054	18.203942709136754	not_mentioned	0.9301	not_mentioned	correct	ok	not_mentioned	released	option_probability
Clef-flash	imcs21	test	10093609	symptom_151	10093609	0.002418054	18.203942709136754	not_mentioned	0.9384	not_mentioned	correct	ok	not_mentioned	released	option_probability
Clef-flash	imcs21	test	10093609	symptom_152	10093609	0.002418054	18.203942709136754	not_mentioned	0.7587	not_mentioned	correct	ok	not_mentioned	released	option_probability
Clef-flash	imcs21	test	10093609	symptom_153	10093609	0.002418054	18.203942709136754	not_mentioned	0.8912	not_mentioned	correct	ok	not_mentioned	released	option_probability
Clef-flash	imcs21	test	10093609	symptom_154	10093609	0.002418054	18.203942709136754	not_mentioned	0.6554	not_mentioned	correct	ok	not_mentioned	released	option_probability
Clef-flash	imcs21	test	10093609	symptom_155	10093609	0.002418054	18.203942709136754	not_mentioned	0.8069000000000001	not_mentioned	correct	ok	not_mentioned	released	option_probability
Clef-flash	imcs21	test	10093609	symptom_156	10093609	0.002418054	18.203942709136754	not_mentioned	0.871	not_mentioned	correct	ok	not_mentioned	released	option_probability
Clef-flash	imcs21	test	10093609	symptom_157	10093609	0.002418054	18.203942709136754	not_mentioned	0.8583	not_mentioned	correct	ok	not_mentioned	released	option_probability
Clef-flash	imcs21	test	10093609	symptom_158	10093609	0.002418054	18.203942709136754	positive	0.4936	not_mentioned	incorrect	ok	not_mentioned	released	option_probability
Clef-flash	imcs21	test	10093609	symptom_159	10093609	0.002418054	18.203942709136754	not_mentioned	0.9466	not_mentioned	correct	ok	not_mentioned	released	option_probability
Clef-flash	imcs21	test	10093609	symptom_160	10093609	0.002418054	18.203942709136754	not_mentioned	0.8777	not_mentioned	correct	ok	not_mentioned	released	option_probability
Clef-flash	imcs21	test	10093609	symptom_161	10093609	0.002418054	18.203942709136754	not_mentioned	0.953	not_mentioned	correct	ok	not_mentioned	released	option_probability
Clef-flash	imcs21	test	10093609	symptom_162	10093609	0.002418054	18.203942709136754	not_mentioned	0.7676	not_mentioned	correct	ok	not_mentioned	released	option_probability
Clef-flash	imcs21	test	10093609	symptom_163	10093609	0.002418054	18.203942709136754	not_mentioned	0.8252	not_mentioned	correct	ok	not_mentioned	released	option_probability
Clef-flash	imcs21	test	10093609	symptom_164	10093609	0.002418054	18.203942709136754	not_mentioned	0.8545	not_mentioned	correct	ok	not_mentioned	released	option_probability
Clef-flash	imcs21	test	10093609	symptom_165	10093609	0.002418054	18.203942709136754	not_mentioned	0.7055	not_mentioned	correct	ok	not_mentioned	released	option_probability
Clef-flash	imcs21	test	10093609	symptom_166	10093609	0.002418054	18.203942709136754	not_mentioned	0.7757	not_mentioned	correct	ok	not_mentioned	released	option_probability
Clef-flash	imcs21	test	10093609	symptom_167	10093609	0.002418054	18.203942709136754	not_mentioned	0.713	not_mentioned	correct	ok	not_mentioned	released	option_probability
Clef-flash	imcs21	test	10093609	symptom_168	10093609	0.002418054	18.203942709136754	not_mentioned	0.7757	not_mentioned	correct	ok	not_mentioned	released	option_probability
Clef-flash	imcs21	test	10093609	symptom_169	10093609	0.002418054	18.203942709136754	not_mentioned	0.6189	not_mentioned	correct	ok	not_mentioned	released	option_probability
Clef-flash	imcs21	test	10093609	symptom_170	10093609	0.002418054	18.203942709136754	not_mentioned	0.9473	not_mentioned	correct	ok	not_mentioned	released	option_probability
Clef-flash	imcs21	test	10093609	symptom_171	10093609	0.002418054	18.203942709136754	not_mentioned	0.7951	not_mentioned	correct	ok	not_mentioned	released	option_probability
Clef-flash	imcs21	test	10093609	symptom_172	10093609	0.002418054	18.203942709136754	not_mentioned	0.8454	not_mentioned	correct	ok	not_mentioned	released	option_probability
Clef-flash	imcs21	test	10093609	symptom_173	10093609	0.002418054	18.203942709136754	not_mentioned	0.831	not_mentioned	correct	ok	not_mentioned	released	option_probability
Clef-flash	imcs21	test	10093609	symptom_174	10093609	0.002418054	18.203942709136754	not_mentioned	0.7959	not_mentioned	correct	ok	not_mentioned	released	option_probability
Clef-flash	imcs21	test	10093609	symptom_175	10093609	0.002418054	18.203942709136754	not_mentioned	0.7146	not_mentioned	correct	ok	not_mentioned	released	option_probability
Clef-flash	imcs21	test	10093609	symptom_176	10093609	0.002418054	18.203942709136754	not_mentioned	0.7050000000000001	not_mentioned	correct	ok	not_mentioned	released	option_probability
Clef-flash	imcs21	test	10093609	symptom_177	10093609	0.002418054	18.203942709136754	not_mentioned	0.7236	not_mentioned	correct	ok	not_mentioned	released	option_probability
Clef-flash	imcs21	test	10093609	symptom_178	10093609	0.002418054	18.203942709136754	not_mentioned	0.7969	not_mentioned	correct	ok	not_mentioned	released	option_probability
Clef-flash	imcs21	test	10093609	symptom_179	10093609	0.002418054	18.203942709136754	not_mentioned	0.57	not_mentioned	correct	ok	not_mentioned	released	option_probability
Clef-flash	imcs21	test	10093609	symptom_180	10093609	0.002418054	18.203942709136754	not_mentioned	0.8268	not_mentioned	correct	ok	not_mentioned	released	option_probability
Clef-flash	imcs21	test	10093609	symptom_181	10093609	0.002418054	18.203942709136754	not_mentioned	0.7234	not_mentioned	correct	ok	not_mentioned	released	option_probability
Clef-flash	imcs21	test	10093609	symptom_182	10093609	0.002418054	18.203942709136754	not_mentioned	0.8102	not_mentioned	correct	ok	not_mentioned	released	option_probability
Clef-flash	imcs21	test	10093609	symptom_183	10093609	0.002418054	18.203942709136754	uncertain	0.389	not_mentioned	incorrect	ok	not_mentioned	released	option_probability
Clef-flash	imcs21	test	10093609	symptom_184	10093609	0.002418054	18.203942709136754	not_mentioned	0.9001	not_mentioned	correct	ok	not_mentioned	released	option_probability
Clef-flash	imcs21	test	10093609	symptom_185	10093609	0.002418054	18.203942709136754	negative	0.5588	not_mentioned	incorrect	ok	not_mentioned	released	option_probability
Clef-flash	imcs21	test	10093609	symptom_186	10093609	0.002418054	18.203942709136754	not_mentioned	0.8418	not_mentioned	correct	ok	not_mentioned	released	option_probability
Clef-flash	imcs21	test	10093609	symptom_187	10093609	0.002418054	18.203942709136754	not_mentioned	0.7286	not_mentioned	correct	ok	not_mentioned	released	option_probability
Clef-flash	imcs21	test	10093609	symptom_188	10093609	0.002418054	18.203942709136754	not_mentioned	0.6658000000000001	not_mentioned	correct	ok	not_mentioned	released	option_probability
Clef-flash	imcs21	test	10093609	symptom_189	10093609	0.002418054	18.203942709136754	not_mentioned	0.6619	not_mentioned	correct	ok	not_mentioned	released	option_probability
Clef-flash	imcs21	test	10093609	symptom_190	10093609	0.002418054	18.203942709136754	not_mentioned	0.801	not_mentioned	correct	ok	not_mentioned	released	option_probability
Clef-flash	imcs21	test	10093609	symptom_191	10093609	0.002418054	18.203942709136754	not_mentioned	0.7987	not_mentioned	correct	ok	not_mentioned	released	option_probability
Clef-flash	imcs21	test	10093609	symptom_192	10093609	0.002418054	18.203942709136754	not_mentioned	0.9002	not_mentioned	correct	ok	not_mentioned	released	option_probability
Clef-flash	imcs21	test	10093609	symptom_193	10093609	0.002418054	18.203942709136754	not_mentioned	0.9598	not_mentioned	correct	ok	not_mentioned	released	option_probability
Clef-flash	imcs21	test	10093609	symptom_194	10093609	0.002418054	18.203942709136754	not_mentioned	0.9561	not_mentioned	correct	ok	not_mentioned	released	option_probability
Clef-flash	imcs21	test	10093609	symptom_195	10093609	0.002418054	18.203942709136754	not_mentioned	0.9825	not_mentioned	correct	ok	not_mentioned	released	option_probability
Clef-flash	imcs21	test	10093609	symptom_196	10093609	0.002418054	18.203942709136754	not_mentioned	0.9824	not_mentioned	correct	ok	not_mentioned	released	option_probability
Clef-flash	imcs21	test	10093609	symptom_197	10093609	0.002418054	18.203942709136754	not_mentioned	0.861	not_mentioned	correct	ok	not_mentioned	released	option_probability
Clef-flash	imcs21	test	10093609	symptom_198	10093609	0.002418054	18.203942709136754	not_mentioned	0.9705	not_mentioned	correct	ok	not_mentioned	released	option_probability
Clef-flash	imcs21	test	10093609	symptom_199	10093609	0.002418054	18.203942709136754	not_mentioned	0.9805	not_mentioned	correct	ok	not_mentioned	released	option_probability
Clef-flash	imcs21	test	10093609	symptom_200	10093609	0.002418054	18.203942709136754	not_mentioned	0.9696	not_mentioned	correct	ok	not_mentioned	released	option_probability
Clef-flash	imcs21	test	10093609	symptom_201	10093609	0.002418054	18.203942709136754	not_mentioned	0.9691	not_mentioned	correct	ok	not_mentioned	released	option_probability
Clef-flash	imcs21	test	10093609	symptom_202	10093609	0.002418054	18.203942709136754	not_mentioned	0.815	not_mentioned	correct	ok	not_mentioned	released	option_probability
Clef-flash	imcs21	test	10093609	symptom_203	10093609	0.002418054	18.203942709136754	not_mentioned	0.9432	not_mentioned	correct	ok	not_mentioned	released	option_probability
Clef-flash	imcs21	test	10093609	symptom_204	10093609	0.002418054	18.203942709136754	not_mentioned	0.9644	not_mentioned	correct	ok	not_mentioned	released	option_probability
Clef-flash	imcs21	test	10093609	symptom_205	10093609	0.002418054	18.203942709136754	not_mentioned	0.9154	not_mentioned	correct	ok	not_mentioned	released	option_probability
Clef-flash	imcs21	test	10093609	symptom_206	10093609	0.002418054	18.203942709136754	uncertain	0.3715	not_mentioned	incorrect	ok	not_mentioned	released	option_probability
Clef-flash	imcs21	test	10093609	symptom_207	10093609	0.002418054	18.203942709136754	not_mentioned	0.9457	not_mentioned	correct	ok	not_mentioned	released	option_probability
Clef-flash	imcs21	test	10093609	symptom_208	10093609	0.002418054	18.203942709136754	not_mentioned	0.9523	not_mentioned	correct	ok	not_mentioned	released	option_probability
Clef-flash	imcs21	test	10093609	symptom_209	10093609	0.002418054	18.203942709136754	not_mentioned	0.8897	not_mentioned	correct	ok	not_mentioned	released	option_probability
Clef-flash	imcs21	test	10093609	symptom_210	10093609	0.002418054	18.203942709136754	not_mentioned	0.7808	not_mentioned	correct	ok	not_mentioned	released	option_probability
Clef-flash	imcs21	test	10093609	symptom_211	10093609	0.002418054	18.203942709136754	not_mentioned	0.943	not_mentioned	correct	ok	not_mentioned	released	option_probability
Clef-flash	imcs21	test	10093609	symptom_212	10093609	0.002418054	18.203942709136754	not_mentioned	0.8659	not_mentioned	correct	ok	not_mentioned	released	option_probability
Clef-flash	imcs21	test	10093609	symptom_213	10093609	0.002418054	18.203942709136754	not_mentioned	0.6489	not_mentioned	correct	ok	not_mentioned	released	option_probability
Clef-flash	imcs21	test	10093609	symptom_214	10093609	0.002418054	18.203942709136754	not_mentioned	0.8977	not_mentioned	correct	ok	not_mentioned	released	option_probability
Clef-flash	imcs21	test	10093609	symptom_215	10093609	0.002418054	18.203942709136754	not_mentioned	0.9405	not_mentioned	correct	ok	not_mentioned	released	option_probability
Clef-flash	imcs21	test	10093609	symptom_216	10093609	0.002418054	18.203942709136754	not_mentioned	0.8358	not_mentioned	correct	ok	not_mentioned	released	option_probability
Clef-flash	imcs21	test	10093609	symptom_217	10093609	0.002418054	18.203942709136754	not_mentioned	0.961	not_mentioned	correct	ok	not_mentioned	released	option_probability
Clef-flash	imcs21	test	10093609	symptom_218	10093609	0.002418054	18.203942709136754	not_mentioned	0.8982	not_mentioned	correct	ok	not_mentioned	released	option_probability
Clef-flash	imcs21	test	10093609	symptom_219	10093609	0.002418054	18.203942709136754	not_mentioned	0.9523	not_mentioned	correct	ok	not_mentioned	released	option_probability
Clef-flash	imcs21	test	10093609	symptom_220	10093609	0.002418054	18.203942709136754	not_mentioned	0.894	not_mentioned	correct	ok	not_mentioned	released	option_probability
Clef-flash	imcs21	test	10093609	symptom_221	10093609	0.002418054	18.203942709136754	not_mentioned	0.9659	not_mentioned	correct	ok	not_mentioned	released	option_probability
Clef-flash	imcs21	test	10093609	symptom_222	10093609	0.002418054	18.203942709136754	not_mentioned	0.8764	not_mentioned	correct	ok	not_mentioned	released	option_probability
Clef-flash	imcs21	test	10093609	symptom_223	10093609	0.002418054	18.203942709136754	not_mentioned	0.8989	not_mentioned	correct	ok	not_mentioned	released	option_probability
Clef-flash	imcs21	test	10093609	symptom_224	10093609	0.002418054	18.203942709136754	not_mentioned	0.9172	not_mentioned	correct	ok	not_mentioned	released	option_probability
Clef-flash	imcs21	test	10093609	symptom_225	10093609	0.002418054	18.203942709136754	not_mentioned	0.7471	not_mentioned	correct	ok	not_mentioned	released	option_probability
Clef-flash	imcs21	test	10093609	symptom_226	10093609	0.002418054	18.203942709136754	not_mentioned	0.8256	not_mentioned	correct	ok	not_mentioned	released	option_probability
Clef-flash	imcs21	test	10093609	symptom_227	10093609	0.002418054	18.203942709136754	not_mentioned	0.795	not_mentioned	correct	ok	not_mentioned	released	option_probability
Clef-flash	imcs21	test	10093609	symptom_228	10093609	0.002418054	18.203942709136754	not_mentioned	0.912	not_mentioned	correct	ok	not_mentioned	released	option_probability
Clef-flash	imcs21	test	10093609	symptom_229	10093609	0.002418054	18.203942709136754	not_mentioned	0.902	not_mentioned	correct	ok	not_mentioned	released	option_probability
Clef-flash	imcs21	test	10093609	symptom_230	10093609	0.002418054	18.203942709136754	not_mentioned	0.804	not_mentioned	correct	ok	not_mentioned	released	option_probability
Clef-flash	imcs21	test	10093609	symptom_231	10093609	0.002418054	18.203942709136754	not_mentioned	0.883	not_mentioned	correct	ok	not_mentioned	released	option_probability
Clef-flash	imcs21	test	10093609	symptom_232	10093609	0.002418054	18.203942709136754	not_mentioned	0.8045	not_mentioned	correct	ok	not_mentioned	released	option_probability
Clef-flash	imcs21	test	10093609	symptom_233	10093609	0.002418054	18.203942709136754	not_mentioned	0.8581	not_mentioned	correct	ok	not_mentioned	released	option_probability
Clef-flash	imcs21	test	10093609	symptom_234	10093609	0.002418054	18.203942709136754	not_mentioned	0.9659	not_mentioned	correct	ok	not_mentioned	released	option_probability
Clef-flash	imcs21	test	10093609	symptom_235	10093609	0.002418054	18.203942709136754	not_mentioned	0.8472	not_mentioned	correct	ok	not_mentioned	released	option_probability
Clef-flash	imcs21	test	10093609	symptom_236	10093609	0.002418054	18.203942709136754	not_mentioned	0.882	not_mentioned	correct	ok	not_mentioned	released	option_probability
Clef-flash	imcs21	test	10093609	symptom_237	10093609	0.002418054	18.203942709136754	not_mentioned	0.887	not_mentioned	correct	ok	not_mentioned	released	option_probability
Clef-flash	imcs21	test	10093609	symptom_238	10093609	0.002418054	18.203942709136754	not_mentioned	0.7615	not_mentioned	correct	ok	not_mentioned	released	option_probability
Clef-flash	imcs21	test	10093609	symptom_239	10093609	0.002418054	18.203942709136754	not_mentioned	0.9763	not_mentioned	correct	ok	not_mentioned	released	option_probability
Clef-flash	imcs21	test	10093609	symptom_240	10093609	0.002418054	18.203942709136754	not_mentioned	0.8147	not_mentioned	correct	ok	not_mentioned	released	option_probability
Clef-flash	imcs21	test	10093609	symptom_241	10093609	0.002418054	18.203942709136754	not_mentioned	0.9666	not_mentioned	correct	ok	not_mentioned	released	option_probability
Clef-flash	imcs21	test	10093609	symptom_242	10093609	0.002418054	18.203942709136754	not_mentioned	0.9522	not_mentioned	correct	ok	not_mentioned	released	option_probability
Clef-flash	imcs21	test	10093609	symptom_243	10093609	0.002418054	18.203942709136754	not_mentioned	0.9284	not_mentioned	correct	ok	not_mentioned	released	option_probability
Clef-flash	imcs21	test	10093609	symptom_244	10093609	0.002418054	18.203942709136754	not_mentioned	0.8302	not_mentioned	correct	ok	not_mentioned	released	option_probability
Clef-flash	imcs21	test	10093609	symptom_245	10093609	0.002418054	18.203942709136754	not_mentioned	0.4837	not_mentioned	correct	ok	not_mentioned	released	option_probability
Clef-flash	imcs21	test	10093609	symptom_246	10093609	0.002418054	18.203942709136754	not_mentioned	0.837	not_mentioned	correct	ok	not_mentioned	released	option_probability
Clef-flash	imcs21	test	10093609	symptom_247	10093609	0.002418054	18.203942709136754	not_mentioned	0.8697	not_mentioned	correct	ok	not_mentioned	released	option_probability
Clef-flash	imcs21	test	10093609	symptom_248	10093609	0.002418054	18.203942709136754	not_mentioned	0.9171	not_mentioned	correct	ok	not_mentioned	released	option_probability
Clef-flash	imcs21	test	10093609	symptom_249	10093609	0.002418054	18.203942709136754	not_mentioned	0.9003	not_mentioned	correct	ok	not_mentioned	released	option_probability
Clef-flash	imcs21	test	10093609	symptom_250	10093609	0.002418054	18.203942709136754	not_mentioned	0.8511	not_mentioned	correct	ok	not_mentioned	released	option_probability
Clef-flash	imcs21	test	10093609	symptom_251	10093609	0.002418054	18.203942709136754	not_mentioned	0.7899	not_mentioned	correct	ok	not_mentioned	released	option_probability
Clef-flash	imcs21	test	10093609	symptom_252	10093609	0.002418054	18.203942709136754	not_mentioned	0.8414	not_mentioned	correct	ok	not_mentioned	released	option_probability
Clef-flash	imcs21	test	10093609	symptom_253	10093609	0.002418054	18.203942709136754	not_mentioned	0.9263	not_mentioned	correct	ok	not_mentioned	released	option_probability
Clef-flash	imcs21	test	10093609	symptom_254	10093609	0.002418054	18.203942709136754	not_mentioned	0.8414	not_mentioned	correct	ok	not_mentioned	released	option_probability
Clef-flash	imcs21	test	10093609	symptom_255	10093609	0.002418054	18.203942709136754	not_mentioned	0.9425	not_mentioned	correct	ok	not_mentioned	released	option_probability
Clef-flash	imcs21	test	10093609	symptom_256	10093609	0.002418054	18.203942709136754	not_mentioned	0.9303	not_mentioned	correct	ok	not_mentioned	released	option_probability
Clef-flash	imcs21	test	10093609	symptom_257	10093609	0.002418054	18.203942709136754	not_mentioned	0.9652	not_mentioned	correct	ok	not_mentioned	released	option_probability
Clef-flash	imcs21	test	10093609	symptom_258	10093609	0.002418054	18.203942709136754	not_mentioned	0.9612	not_mentioned	correct	ok	not_mentioned	released	option_probability
Clef-flash	imcs21	test	10093609	symptom_259	10093609	0.002418054	18.203942709136754	not_mentioned	0.9544	not_mentioned	correct	ok	not_mentioned	released	option_probability
Clef-flash	imcs21	test	10093609	symptom_260	10093609	0.002418054	18.203942709136754	not_mentioned	0.9134	not_mentioned	correct	ok	not_mentioned	released	option_probability
Clef-flash	imcs21	test	10093609	symptom_261	10093609	0.002418054	18.203942709136754	not_mentioned	0.9709	not_mentioned	correct	ok	not_mentioned	released	option_probability
Clef-flash	imcs21	test	10093609	symptom_262	10093609	0.002418054	18.203942709136754	not_mentioned	0.942	not_mentioned	correct	ok	not_mentioned	released	option_probability
Clef-flash	imcs21	test	10093609	symptom_263	10093609	0.002418054	18.203942709136754	not_mentioned	0.9179	not_mentioned	correct	ok	not_mentioned	released	option_probability
Clef-flash	imcs21	test	10093609	symptom_264	10093609	0.002418054	18.203942709136754	not_mentioned	0.9396	not_mentioned	correct	ok	not_mentioned	released	option_probability
Clef-flash	imcs21	test	10093609	symptom_265	10093609	0.002418054	18.203942709136754	not_mentioned	0.9299	not_mentioned	correct	ok	not_mentioned	released	option_probability
Clef-flash	imcs21	test	10093609	symptom_266	10093609	0.002418054	18.203942709136754	not_mentioned	0.9451	not_mentioned	correct	ok	not_mentioned	released	option_probability
Clef-flash	imcs21	test	10093609	symptom_267	10093609	0.002418054	18.203942709136754	not_mentioned	0.9108	not_mentioned	correct	ok	not_mentioned	released	option_probability
Clef-flash	imcs21	test	10093609	symptom_268	10093609	0.002418054	18.203942709136754	not_mentioned	0.9207	not_mentioned	correct	ok	not_mentioned	released	option_probability
Clef-flash	imcs21	test	10093609	symptom_269	10093609	0.002418054	18.203942709136754	not_mentioned	0.9318	not_mentioned	correct	ok	not_mentioned	released	option_probability
Clef-flash	imcs21	test	10093609	symptom_270	10093609	0.002418054	18.203942709136754	not_mentioned	0.8109	not_mentioned	correct	ok	not_mentioned	released	option_probability
Clef-flash	imcs21	test	10093609	symptom_271	10093609	0.002418054	18.203942709136754	not_mentioned	0.8991	not_mentioned	correct	ok	not_mentioned	released	option_probability
Clef-flash	imcs21	test	10093609	symptom_272	10093609	0.002418054	18.203942709136754	not_mentioned	0.9137	not_mentioned	correct	ok	not_mentioned	released	option_probability
Clef-flash	imcs21	test	10093609	symptom_273	10093609	0.002418054	18.203942709136754	not_mentioned	0.9053	not_mentioned	correct	ok	not_mentioned	released	option_probability
Clef-flash	imcs21	test	10093609	symptom_274	10093609	0.002418054	18.203942709136754	not_mentioned	0.7562	not_mentioned	correct	ok	not_mentioned	released	option_probability
Clef-flash	imcs21	test	10093609	symptom_275	10093609	0.002418054	18.203942709136754	not_mentioned	0.9318	not_mentioned	correct	ok	not_mentioned	released	option_probability
Clef-flash	imcs21	test	10093609	symptom_276	10093609	0.002418054	18.203942709136754	not_mentioned	0.9586	not_mentioned	correct	ok	not_mentioned	released	option_probability
Clef-flash	imcs21	test	10093609	symptom_277	10093609	0.002418054	18.203942709136754	not_mentioned	0.9442	not_mentioned	correct	ok	not_mentioned	released	option_probability
Clef-flash	imcs21	test	10093609	symptom_278	10093609	0.002418054	18.203942709136754	not_mentioned	0.9237	not_mentioned	correct	ok	not_mentioned	released	option_probability
Clef-flash	imcs21	test	10093609	symptom_279	10093609	0.002418054	18.203942709136754	not_mentioned	0.9009	not_mentioned	correct	ok	not_mentioned	released	option_probability
Clef-flash	imcs21	test	10093609	symptom_280	10093609	0.002418054	18.203942709136754	not_mentioned	0.8778	not_mentioned	correct	ok	not_mentioned	released	option_probability
Clef-flash	imcs21	test	10093609	symptom_281	10093609	0.002418054	18.203942709136754	not_mentioned	0.9521	not_mentioned	correct	ok	not_mentioned	released	option_probability
Clef-flash	imcs21	test	10093609	symptom_282	10093609	0.002418054	18.203942709136754	not_mentioned	0.8127	not_mentioned	correct	ok	not_mentioned	released	option_probability
Clef-flash	imcs21	test	10093609	symptom_283	10093609	0.002418054	18.203942709136754	not_mentioned	0.8993	not_mentioned	correct	ok	not_mentioned	released	option_probability
Clef-flash	imcs21	test	10093609	symptom_284	10093609	0.002418054	18.203942709136754	not_mentioned	0.9473	not_mentioned	correct	ok	not_mentioned	released	option_probability
Clef-flash	imcs21	test	10093609	symptom_285	10093609	0.002418054	18.203942709136754	not_mentioned	0.875	not_mentioned	correct	ok	not_mentioned	released	option_probability
Clef-flash	imcs21	test	10093609	symptom_286	10093609	0.002418054	18.203942709136754	not_mentioned	0.9002	not_mentioned	correct	ok	not_mentioned	released	option_probability
Clef-flash	imcs21	test	10093609	symptom_287	10093609	0.002418054	18.203942709136754	not_mentioned	0.916	not_mentioned	correct	ok	not_mentioned	released	option_probability
Clef-flash	imcs21	test	10093609	symptom_288	10093609	0.002418054	18.203942709136754	not_mentioned	0.8586	not_mentioned	correct	ok	not_mentioned	released	option_probability
Clef-flash	imcs21	test	10093609	symptom_289	10093609	0.002418054	18.203942709136754	not_mentioned	0.933	not_mentioned	correct	ok	not_mentioned	released	option_probability
Clef-flash	imcs21	test	10093609	symptom_290	10093609	0.002418054	18.203942709136754	not_mentioned	0.8198	not_mentioned	correct	ok	not_mentioned	released	option_probability
Clef-flash	imcs21	test	10093609	symptom_291	10093609	0.002418054	18.203942709136754	not_mentioned	0.8257	not_mentioned	correct	ok	not_mentioned	released	option_probability
Clef-flash	imcs21	test	10093609	symptom_292	10093609	0.002418054	18.203942709136754	not_mentioned	0.9304	not_mentioned	correct	ok	not_mentioned	released	option_probability
Clef-flash	imcs21	test	10093609	symptom_293	10093609	0.002418054	18.203942709136754	not_mentioned	0.9363	not_mentioned	correct	ok	not_mentioned	released	option_probability
Clef-flash	imcs21	test	10093609	symptom_294	10093609	0.002418054	18.203942709136754	not_mentioned	0.8744	not_mentioned	correct	ok	not_mentioned	released	option_probability
Clef-flash	imcs21	test	10093609	symptom_295	10093609	0.002418054	18.203942709136754	not_mentioned	0.8812	not_mentioned	correct	ok	not_mentioned	released	option_probability
Clef-flash	imcs21	test	10093609	symptom_296	10093609	0.002418054	18.203942709136754	not_mentioned	0.7664	not_mentioned	correct	ok	not_mentioned	released	option_probability
Clef-flash	imcs21	test	10093609	symptom_297	10093609	0.002418054	18.203942709136754	not_mentioned	0.8637	not_mentioned	correct	ok	not_mentioned	released	option_probability
Clef-flash	imcs21	test	10093609	symptom_298	10093609	0.002418054	18.203942709136754	not_mentioned	0.9405	not_mentioned	correct	ok	not_mentioned	released	option_probability
Clef-flash	imcs21	test	10093609	symptom_299	10093609	0.002418054	18.203942709136754	not_mentioned	0.9248	not_mentioned	correct	ok	not_mentioned	released	option_probability
Clef-flash	imcs21	test	10093609	symptom_300	10093609	0.002418054	18.203942709136754	not_mentioned	0.8228	not_mentioned	correct	ok	not_mentioned	released	option_probability
Clef-flash	imcs21	test	10093609	symptom_301	10093609	0.002418054	18.203942709136754	not_mentioned	0.7504	not_mentioned	correct	ok	not_mentioned	released	option_probability
Clef-flash	imcs21	test	10093609	symptom_302	10093609	0.002418054	18.203942709136754	not_mentioned	0.8299	not_mentioned	correct	ok	not_mentioned	released	option_probability
Clef-flash	imcs21	test	10093609	symptom_303	10093609	0.002418054	18.203942709136754	not_mentioned	0.6927	not_mentioned	correct	ok	not_mentioned	released	option_probability
Clef-flash	imcs21	test	10093609	symptom_304	10093609	0.002418054	18.203942709136754	not_mentioned	0.8639	not_mentioned	correct	ok	not_mentioned	released	option_probability
Clef-flash	imcs21	test	10093609	symptom_305	10093609	0.002418054	18.203942709136754	not_mentioned	0.8559	not_mentioned	correct	ok	not_mentioned	released	option_probability
Clef-flash	imcs21	test	10093609	symptom_306	10093609	0.002418054	18.203942709136754	not_mentioned	0.9276	not_mentioned	correct	ok	not_mentioned	released	option_probability
Clef-flash	imcs21	test	10093609	symptom_307	10093609	0.002418054	18.203942709136754	not_mentioned	0.6215	not_mentioned	correct	ok	not_mentioned	released	option_probability
Clef-flash	imcs21	test	10093609	symptom_308	10093609	0.002418054	18.203942709136754	not_mentioned	0.7202	not_mentioned	correct	ok	not_mentioned	released	option_probability
Clef-flash	imcs21	test	10093609	symptom_309	10093609	0.002418054	18.203942709136754	not_mentioned	0.7589	not_mentioned	correct	ok	not_mentioned	released	option_probability
Clef-flash	imcs21	test	10093609	symptom_310	10093609	0.002418054	18.203942709136754	not_mentioned	0.8738	not_mentioned	correct	ok	not_mentioned	released	option_probability
Clef-flash	imcs21	test	10093609	symptom_311	10093609	0.002418054	18.203942709136754	not_mentioned	0.8466	not_mentioned	correct	ok	not_mentioned	released	option_probability
Clef-flash	imcs21	test	10093609	symptom_312	10093609	0.002418054	18.203942709136754	not_mentioned	0.6761	not_mentioned	correct	ok	not_mentioned	released	option_probability
Clef-flash	imcs21	test	10093609	symptom_313	10093609	0.002418054	18.203942709136754	not_mentioned	0.9154	not_mentioned	correct	ok	not_mentioned	released	option_probability
Clef-flash	imcs21	test	10093609	symptom_314	10093609	0.002418054	18.203942709136754	not_mentioned	0.8699	not_mentioned	correct	ok	not_mentioned	released	option_probability
Clef-flash	imcs21	test	10093609	symptom_315	10093609	0.002418054	18.203942709136754	not_mentioned	0.955	not_mentioned	correct	ok	not_mentioned	released	option_probability
Clef-flash	imcs21	test	10093609	symptom_316	10093609	0.002418054	18.203942709136754	not_mentioned	0.8015	not_mentioned	correct	ok	not_mentioned	released	option_probability
Clef-flash	imcs21	test	10093609	symptom_317	10093609	0.002418054	18.203942709136754	not_mentioned	0.9118	not_mentioned	correct	ok	not_mentioned	released	option_probability
Clef-flash	imcs21	test	10093609	symptom_318	10093609	0.002418054	18.203942709136754	not_mentioned	0.8747	not_mentioned	correct	ok	not_mentioned	released	option_probability
Clef-flash	imcs21	test	10093609	symptom_319	10093609	0.002418054	18.203942709136754	not_mentioned	0.7575	not_mentioned	correct	ok	not_mentioned	released	option_probability
Clef-flash	imcs21	test	10093609	symptom_320	10093609	0.002418054	18.203942709136754	not_mentioned	0.9365	not_mentioned	correct	ok	not_mentioned	released	option_probability
Clef-flash	imcs21	test	10093609	symptom_321	10093609	0.002418054	18.203942709136754	not_mentioned	0.9637	not_mentioned	correct	ok	not_mentioned	released	option_probability
Clef-flash	imcs21	test	10093609	symptom_322	10093609	0.002418054	18.203942709136754	not_mentioned	0.7461	not_mentioned	correct	ok	not_mentioned	released	option_probability
Clef-flash	imcs21	test	10093609	symptom_323	10093609	0.002418054	18.203942709136754	not_mentioned	0.9792	not_mentioned	correct	ok	not_mentioned	released	option_probability
Clef-flash	imcs21	test	10093609	symptom_324	10093609	0.002418054	18.203942709136754	not_mentioned	0.9735	not_mentioned	correct	ok	not_mentioned	released	option_probability
Clef-flash	imcs21	test	10093609	symptom_325	10093609	0.002418054	18.203942709136754	not_mentioned	0.9713	not_mentioned	correct	ok	not_mentioned	released	option_probability
Clef-flash	imcs21	test	10093609	symptom_326	10093609	0.002418054	18.203942709136754	not_mentioned	0.9645	not_mentioned	correct	ok	not_mentioned	released	option_probability
Clef-flash	imcs21	test	10093609	symptom_327	10093609	0.002418054	18.203942709136754	not_mentioned	0.9695	not_mentioned	correct	ok	not_mentioned	released	option_probability
Clef-flash	imcs21	test	10093609	symptom_328	10093609	0.002418054	18.203942709136754	not_mentioned	0.8858	not_mentioned	correct	ok	not_mentioned	released	option_probability
Clef-flash	imcs21	test	10093609	symptom_329	10093609	0.002418054	18.203942709136754	not_mentioned	0.9677	not_mentioned	correct	ok	not_mentioned	released	option_probability
Clef-flash	imcs21	test	10093609	symptom_330	10093609	0.002418054	18.203942709136754	not_mentioned	0.9599	not_mentioned	correct	ok	not_mentioned	released	option_probability
Clef-flash	imcs21	test	10094971	symptom_000	10094971	0.0024855420000000003	16.98513683397323	not_mentioned	0.8811	not_mentioned	correct	ok	not_mentioned	released	option_probability
Clef-flash	imcs21	test	10094971	symptom_001	10094971	0.0024855420000000003	16.98513683397323	not_mentioned	0.9377	not_mentioned	correct	ok	not_mentioned	released	option_probability
Clef-flash	imcs21	test	10094971	symptom_002	10094971	0.0024855420000000003	16.98513683397323	not_mentioned	0.9299	not_mentioned	correct	ok	not_mentioned	released	option_probability
Clef-flash	imcs21	test	10094971	symptom_003	10094971	0.0024855420000000003	16.98513683397323	not_mentioned	0.9572	not_mentioned	correct	ok	not_mentioned	released	option_probability
Clef-flash	imcs21	test	10094971	symptom_004	10094971	0.0024855420000000003	16.98513683397323	positive	0.3116	not_mentioned	incorrect	ok	not_mentioned	released	option_probability
Clef-flash	imcs21	test	10094971	symptom_005	10094971	0.0024855420000000003	16.98513683397323	not_mentioned	0.8975	not_mentioned	correct	ok	not_mentioned	released	option_probability
Clef-flash	imcs21	test	10094971	symptom_006	10094971	0.0024855420000000003	16.98513683397323	positive	0.7347	negative	incorrect	ok	negative	released	option_probability
Clef-flash	imcs21	test	10094971	symptom_007	10094971	0.0024855420000000003	16.98513683397323	not_mentioned	0.9138	not_mentioned	correct	ok	not_mentioned	released	option_probability
Clef-flash	imcs21	test	10094971	symptom_008	10094971	0.0024855420000000003	16.98513683397323	positive	0.6968	not_mentioned	incorrect	ok	not_mentioned	released	option_probability
Clef-flash	imcs21	test	10094971	symptom_009	10094971	0.0024855420000000003	16.98513683397323	not_mentioned	0.9349	not_mentioned	correct	ok	not_mentioned	released	option_probability
Clef-flash	imcs21	test	10094971	symptom_010	10094971	0.0024855420000000003	16.98513683397323	not_mentioned	0.7675	not_mentioned	correct	ok	not_mentioned	released	option_probability
Clef-flash	imcs21	test	10094971	symptom_011	10094971	0.0024855420000000003	16.98513683397323	not_mentioned	0.931	not_mentioned	correct	ok	not_mentioned	released	option_probability
Clef-flash	imcs21	test	10094971	symptom_012	10094971	0.0024855420000000003	16.98513683397323	not_mentioned	0.9411	not_mentioned	correct	ok	not_mentioned	released	option_probability
Clef-flash	imcs21	test	10094971	symptom_013	10094971	0.0024855420000000003	16.98513683397323	not_mentioned	0.9482	not_mentioned	correct	ok	not_mentioned	released	option_probability
Clef-flash	imcs21	test	10094971	symptom_014	10094971	0.0024855420000000003	16.98513683397323	not_mentioned	0.9272	not_mentioned	correct	ok	not_mentioned	released	option_probability
Clef-flash	imcs21	test	10094971	symptom_015	10094971	0.0024855420000000003	16.98513683397323	not_mentioned	0.7851	not_mentioned	correct	ok	not_mentioned	released	option_probability
Clef-flash	imcs21	test	10094971	symptom_016	10094971	0.0024855420000000003	16.98513683397323	positive	0.7485	positive	correct	ok	positive	released	option_probability
Clef-flash	imcs21	test	10094971	symptom_017	10094971	0.0024855420000000003	16.98513683397323	not_mentioned	0.8978	not_mentioned	correct	ok	not_mentioned	released	option_probability
Clef-flash	imcs21	test	10094971	symptom_018	10094971	0.0024855420000000003	16.98513683397323	positive	0.5168	positive	correct	ok	positive	released	option_probability
Clef-flash	imcs21	test	10094971	symptom_019	10094971	0.0024855420000000003	16.98513683397323	not_mentioned	0.932	not_mentioned	correct	ok	not_mentioned	released	option_probability
Clef-flash	imcs21	test	10094971	symptom_020	10094971	0.0024855420000000003	16.98513683397323	not_mentioned	0.6151	not_mentioned	correct	ok	not_mentioned	released	option_probability
Clef-flash	imcs21	test	10094971	symptom_021	10094971	0.0024855420000000003	16.98513683397323	not_mentioned	0.9339	not_mentioned	correct	ok	not_mentioned	released	option_probability
Clef-flash	imcs21	test	10094971	symptom_022	10094971	0.0024855420000000003	16.98513683397323	not_mentioned	0.9192	not_mentioned	correct	ok	not_mentioned	released	option_probability
Clef-flash	imcs21	test	10094971	symptom_023	10094971	0.0024855420000000003	16.98513683397323	not_mentioned	0.8908	not_mentioned	correct	ok	not_mentioned	released	option_probability
Clef-flash	imcs21	test	10094971	symptom_024	10094971	0.0024855420000000003	16.98513683397323	not_mentioned	0.8837	not_mentioned	correct	ok	not_mentioned	released	option_probability
Clef-flash	imcs21	test	10094971	symptom_025	10094971	0.0024855420000000003	16.98513683397323	not_mentioned	0.8526	not_mentioned	correct	ok	not_mentioned	released	option_probability
Clef-flash	imcs21	test	10094971	symptom_026	10094971	0.0024855420000000003	16.98513683397323	not_mentioned	0.8772	not_mentioned	correct	ok	not_mentioned	released	option_probability
Clef-flash	imcs21	test	10094971	symptom_027	10094971	0.0024855420000000003	16.98513683397323	not_mentioned	0.9206	not_mentioned	correct	ok	not_mentioned	released	option_probability
Clef-flash	imcs21	test	10094971	symptom_028	10094971	0.0024855420000000003	16.98513683397323	not_mentioned	0.9453	not_mentioned	correct	ok	not_mentioned	released	option_probability
Clef-flash	imcs21	test	10094971	symptom_029	10094971	0.0024855420000000003	16.98513683397323	positive	0.7745	not_mentioned	incorrect	ok	not_mentioned	released	option_probability
Clef-flash	imcs21	test	10094971	symptom_030	10094971	0.0024855420000000003	16.98513683397323	positive	0.3481	positive	correct	ok	positive	released	option_probability
Clef-flash	imcs21	test	10094971	symptom_031	10094971	0.0024855420000000003	16.98513683397323	not_mentioned	0.8801	not_mentioned	correct	ok	not_mentioned	released	option_probability
Clef-flash	imcs21	test	10094971	symptom_032	10094971	0.0024855420000000003	16.98513683397323	not_mentioned	0.3963	not_mentioned	correct	ok	not_mentioned	released	option_probability
Clef-flash	imcs21	test	10094971	symptom_033	10094971	0.0024855420000000003	16.98513683397323	not_mentioned	0.9319	not_mentioned	correct	ok	not_mentioned	released	option_probability
Clef-flash	imcs21	test	10094971	symptom_034	10094971	0.0024855420000000003	16.98513683397323	not_mentioned	0.9329	not_mentioned	correct	ok	not_mentioned	released	option_probability
Clef-flash	imcs21	test	10094971	symptom_035	10094971	0.0024855420000000003	16.98513683397323	not_mentioned	0.8772	not_mentioned	correct	ok	not_mentioned	released	option_probability
Clef-flash	imcs21	test	10094971	symptom_036	10094971	0.0024855420000000003	16.98513683397323	not_mentioned	0.9158	not_mentioned	correct	ok	not_mentioned	released	option_probability
Clef-flash	imcs21	test	10094971	symptom_037	10094971	0.0024855420000000003	16.98513683397323	not_mentioned	0.7783	not_mentioned	correct	ok	not_mentioned	released	option_probability
Clef-flash	imcs21	test	10094971	symptom_038	10094971	0.0024855420000000003	16.98513683397323	not_mentioned	0.948	not_mentioned	correct	ok	not_mentioned	released	option_probability
Clef-flash	imcs21	test	10094971	symptom_039	10094971	0.0024855420000000003	16.98513683397323	not_mentioned	0.8527	not_mentioned	correct	ok	not_mentioned	released	option_probability
Clef-flash	imcs21	test	10094971	symptom_040	10094971	0.0024855420000000003	16.98513683397323	not_mentioned	0.8782	not_mentioned	correct	ok	not_mentioned	released	option_probability
Clef-flash	imcs21	test	10094971	symptom_041	10094971	0.0024855420000000003	16.98513683397323	not_mentioned	0.8095	not_mentioned	correct	ok	not_mentioned	released	option_probability
Clef-flash	imcs21	test	10094971	symptom_042	10094971	0.0024855420000000003	16.98513683397323	not_mentioned	0.9341	not_mentioned	correct	ok	not_mentioned	released	option_probability
Clef-flash	imcs21	test	10094971	symptom_043	10094971	0.0024855420000000003	16.98513683397323	not_mentioned	0.4527	not_mentioned	correct	ok	not_mentioned	released	option_probability
Clef-flash	imcs21	test	10094971	symptom_044	10094971	0.0024855420000000003	16.98513683397323	not_mentioned	0.7523	not_mentioned	correct	ok	not_mentioned	released	option_probability
Clef-flash	imcs21	test	10094971	symptom_045	10094971	0.0024855420000000003	16.98513683397323	not_mentioned	0.6744	not_mentioned	correct	ok	not_mentioned	released	option_probability
Clef-flash	imcs21	test	10094971	symptom_046	10094971	0.0024855420000000003	16.98513683397323	not_mentioned	0.856	not_mentioned	correct	ok	not_mentioned	released	option_probability
Clef-flash	imcs21	test	10094971	symptom_047	10094971	0.0024855420000000003	16.98513683397323	not_mentioned	0.9037	not_mentioned	correct	ok	not_mentioned	released	option_probability
Clef-flash	imcs21	test	10094971	symptom_048	10094971	0.0024855420000000003	16.98513683397323	not_mentioned	0.8833	not_mentioned	correct	ok	not_mentioned	released	option_probability
Clef-flash	imcs21	test	10094971	symptom_049	10094971	0.0024855420000000003	16.98513683397323	not_mentioned	0.5921	not_mentioned	correct	ok	not_mentioned	released	option_probability
Clef-flash	imcs21	test	10094971	symptom_050	10094971	0.0024855420000000003	16.98513683397323	not_mentioned	0.9344	not_mentioned	correct	ok	not_mentioned	released	option_probability
Clef-flash	imcs21	test	10094971	symptom_051	10094971	0.0024855420000000003	16.98513683397323	not_mentioned	0.8186	not_mentioned	correct	ok	not_mentioned	released	option_probability
Clef-flash	imcs21	test	10094971	symptom_052	10094971	0.0024855420000000003	16.98513683397323	uncertain	0.345	not_mentioned	incorrect	ok	not_mentioned	released	option_probability
Clef-flash	imcs21	test	10094971	symptom_053	10094971	0.0024855420000000003	16.98513683397323	not_mentioned	0.917	not_mentioned	correct	ok	not_mentioned	released	option_probability
Clef-flash	imcs21	test	10094971	symptom_054	10094971	0.0024855420000000003	16.98513683397323	not_mentioned	0.9143	not_mentioned	correct	ok	not_mentioned	released	option_probability
Clef-flash	imcs21	test	10094971	symptom_055	10094971	0.0024855420000000003	16.98513683397323	not_mentioned	0.9032	not_mentioned	correct	ok	not_mentioned	released	option_probability
Clef-flash	imcs21	test	10094971	symptom_056	10094971	0.0024855420000000003	16.98513683397323	not_mentioned	0.6624	not_mentioned	correct	ok	not_mentioned	released	option_probability
Clef-flash	imcs21	test	10094971	symptom_057	10094971	0.0024855420000000003	16.98513683397323	not_mentioned	0.5182	not_mentioned	correct	ok	not_mentioned	released	option_probability
Clef-flash	imcs21	test	10094971	symptom_058	10094971	0.0024855420000000003	16.98513683397323	not_mentioned	0.7461	not_mentioned	correct	ok	not_mentioned	released	option_probability
Clef-flash	imcs21	test	10094971	symptom_059	10094971	0.0024855420000000003	16.98513683397323	not_mentioned	0.8305	not_mentioned	correct	ok	not_mentioned	released	option_probability
Clef-flash	imcs21	test	10094971	symptom_060	10094971	0.0024855420000000003	16.98513683397323	not_mentioned	0.9442	not_mentioned	correct	ok	not_mentioned	released	option_probability
Clef-flash	imcs21	test	10094971	symptom_061	10094971	0.0024855420000000003	16.98513683397323	not_mentioned	0.8956	not_mentioned	correct	ok	not_mentioned	released	option_probability
Clef-flash	imcs21	test	10094971	symptom_062	10094971	0.0024855420000000003	16.98513683397323	not_mentioned	0.8369	not_mentioned	correct	ok	not_mentioned	released	option_probability
Clef-flash	imcs21	test	10094971	symptom_063	10094971	0.0024855420000000003	16.98513683397323	not_mentioned	0.9257	not_mentioned	correct	ok	not_mentioned	released	option_probability
Clef-flash	imcs21	test	10094971	symptom_064	10094971	0.0024855420000000003	16.98513683397323	uncertain	0.7968	positive	incorrect	ok	positive	released	option_probability
Clef-flash	imcs21	test	10094971	symptom_065	10094971	0.0024855420000000003	16.98513683397323	not_mentioned	0.9661	not_mentioned	correct	ok	not_mentioned	released	option_probability
Clef-flash	imcs21	test	10094971	symptom_066	10094971	0.0024855420000000003	16.98513683397323	not_mentioned	0.7758	not_mentioned	correct	ok	not_mentioned	released	option_probability
Clef-flash	imcs21	test	10094971	symptom_067	10094971	0.0024855420000000003	16.98513683397323	not_mentioned	0.9649	not_mentioned	correct	ok	not_mentioned	released	option_probability
Clef-flash	imcs21	test	10094971	symptom_068	10094971	0.0024855420000000003	16.98513683397323	not_mentioned	0.9457	not_mentioned	correct	ok	not_mentioned	released	option_probability
Clef-flash	imcs21	test	10094971	symptom_069	10094971	0.0024855420000000003	16.98513683397323	not_mentioned	0.9505	not_mentioned	correct	ok	not_mentioned	released	option_probability
Clef-flash	imcs21	test	10094971	symptom_070	10094971	0.0024855420000000003	16.98513683397323	not_mentioned	0.8578	not_mentioned	correct	ok	not_mentioned	released	option_probability
Clef-flash	imcs21	test	10094971	symptom_071	10094971	0.0024855420000000003	16.98513683397323	not_mentioned	0.8528	not_mentioned	correct	ok	not_mentioned	released	option_probability
Clef-flash	imcs21	test	10094971	symptom_072	10094971	0.0024855420000000003	16.98513683397323	not_mentioned	0.9295	not_mentioned	correct	ok	not_mentioned	released	option_probability
Clef-flash	imcs21	test	10094971	symptom_073	10094971	0.0024855420000000003	16.98513683397323	uncertain	0.5482	not_mentioned	incorrect	ok	not_mentioned	released	option_probability
Clef-flash	imcs21	test	10094971	symptom_074	10094971	0.0024855420000000003	16.98513683397323	not_mentioned	0.906	not_mentioned	correct	ok	not_mentioned	released	option_probability
Clef-flash	imcs21	test	10094971	symptom_075	10094971	0.0024855420000000003	16.98513683397323	not_mentioned	0.5999	not_mentioned	correct	ok	not_mentioned	released	option_probability
Clef-flash	imcs21	test	10094971	symptom_076	10094971	0.0024855420000000003	16.98513683397323	not_mentioned	0.5444	not_mentioned	correct	ok	not_mentioned	released	option_probability
Clef-flash	imcs21	test	10094971	symptom_077	10094971	0.0024855420000000003	16.98513683397323	not_mentioned	0.9579	not_mentioned	correct	ok	not_mentioned	released	option_probability
Clef-flash	imcs21	test	10094971	symptom_078	10094971	0.0024855420000000003	16.98513683397323	not_mentioned	0.9526	not_mentioned	correct	ok	not_mentioned	released	option_probability
Clef-flash	imcs21	test	10094971	symptom_079	10094971	0.0024855420000000003	16.98513683397323	not_mentioned	0.9147	not_mentioned	correct	ok	not_mentioned	released	option_probability
Clef-flash	imcs21	test	10094971	symptom_080	10094971	0.0024855420000000003	16.98513683397323	not_mentioned	0.8714	not_mentioned	correct	ok	not_mentioned	released	option_probability
Clef-flash	imcs21	test	10094971	symptom_081	10094971	0.0024855420000000003	16.98513683397323	not_mentioned	0.9663	not_mentioned	correct	ok	not_mentioned	released	option_probability
Clef-flash	imcs21	test	10094971	symptom_082	10094971	0.0024855420000000003	16.98513683397323	not_mentioned	0.4679	not_mentioned	correct	ok	not_mentioned	released	option_probability
Clef-flash	imcs21	test	10094971	symptom_083	10094971	0.0024855420000000003	16.98513683397323	not_mentioned	0.8772	not_mentioned	correct	ok	not_mentioned	released	option_probability
Clef-flash	imcs21	test	10094971	symptom_084	10094971	0.0024855420000000003	16.98513683397323	not_mentioned	0.9337	not_mentioned	correct	ok	not_mentioned	released	option_probability
Clef-flash	imcs21	test	10094971	symptom_085	10094971	0.0024855420000000003	16.98513683397323	not_mentioned	0.9136	not_mentioned	correct	ok	not_mentioned	released	option_probability
Clef-flash	imcs21	test	10094971	symptom_086	10094971	0.0024855420000000003	16.98513683397323	not_mentioned	0.8324	not_mentioned	correct	ok	not_mentioned	released	option_probability
Clef-flash	imcs21	test	10094971	symptom_087	10094971	0.0024855420000000003	16.98513683397323	positive	0.5892	not_mentioned	incorrect	ok	not_mentioned	released	option_probability
Clef-flash	imcs21	test	10094971	symptom_088	10094971	0.0024855420000000003	16.98513683397323	positive	0.712	not_mentioned	incorrect	ok	not_mentioned	released	option_probability
Clef-flash	imcs21	test	10094971	symptom_089	10094971	0.0024855420000000003	16.98513683397323	not_mentioned	0.8382	not_mentioned	correct	ok	not_mentioned	released	option_probability
Clef-flash	imcs21	test	10094971	symptom_090	10094971	0.0024855420000000003	16.98513683397323	not_mentioned	0.3256	not_mentioned	correct	ok	not_mentioned	released	option_probability
Clef-flash	imcs21	test	10094971	symptom_091	10094971	0.0024855420000000003	16.98513683397323	not_mentioned	0.937	not_mentioned	correct	ok	not_mentioned	released	option_probability
Clef-flash	imcs21	test	10094971	symptom_092	10094971	0.0024855420000000003	16.98513683397323	not_mentioned	0.4989	not_mentioned	correct	ok	not_mentioned	released	option_probability
Clef-flash	imcs21	test	10094971	symptom_093	10094971	0.0024855420000000003	16.98513683397323	not_mentioned	0.7169	not_mentioned	correct	ok	not_mentioned	released	option_probability
Clef-flash	imcs21	test	10094971	symptom_094	10094971	0.0024855420000000003	16.98513683397323	not_mentioned	0.8581	not_mentioned	correct	ok	not_mentioned	released	option_probability
Clef-flash	imcs21	test	10094971	symptom_095	10094971	0.0024855420000000003	16.98513683397323	not_mentioned	0.8902	not_mentioned	correct	ok	not_mentioned	released	option_probability
Clef-flash	imcs21	test	10094971	symptom_096	10094971	0.0024855420000000003	16.98513683397323	not_mentioned	0.9608	not_mentioned	correct	ok	not_mentioned	released	option_probability
Clef-flash	imcs21	test	10094971	symptom_097	10094971	0.0024855420000000003	16.98513683397323	not_mentioned	0.8559	not_mentioned	correct	ok	not_mentioned	released	option_probability
Clef-flash	imcs21	test	10094971	symptom_098	10094971	0.0024855420000000003	16.98513683397323	not_mentioned	0.8426	not_mentioned	correct	ok	not_mentioned	released	option_probability
Clef-flash	imcs21	test	10094971	symptom_099	10094971	0.0024855420000000003	16.98513683397323	not_mentioned	0.406	not_mentioned	correct	ok	not_mentioned	released	option_probability
Clef-flash	imcs21	test	10094971	symptom_100	10094971	0.0024855420000000003	16.98513683397323	not_mentioned	0.4022	not_mentioned	correct	ok	not_mentioned	released	option_probability
Clef-flash	imcs21	test	10094971	symptom_101	10094971	0.0024855420000000003	16.98513683397323	not_mentioned	0.8331	not_mentioned	correct	ok	not_mentioned	released	option_probability
Clef-flash	imcs21	test	10094971	symptom_102	10094971	0.0024855420000000003	16.98513683397323	not_mentioned	0.6836	not_mentioned	correct	ok	not_mentioned	released	option_probability
Clef-flash	imcs21	test	10094971	symptom_103	10094971	0.0024855420000000003	16.98513683397323	not_mentioned	0.7706	not_mentioned	correct	ok	not_mentioned	released	option_probability
Clef-flash	imcs21	test	10094971	symptom_104	10094971	0.0024855420000000003	16.98513683397323	uncertain	0.357	not_mentioned	incorrect	ok	not_mentioned	released	option_probability
Clef-flash	imcs21	test	10094971	symptom_105	10094971	0.0024855420000000003	16.98513683397323	not_mentioned	0.9645	not_mentioned	correct	ok	not_mentioned	released	option_probability
Clef-flash	imcs21	test	10094971	symptom_106	10094971	0.0024855420000000003	16.98513683397323	not_mentioned	0.8775	not_mentioned	correct	ok	not_mentioned	released	option_probability
Clef-flash	imcs21	test	10094971	symptom_107	10094971	0.0024855420000000003	16.98513683397323	uncertain	0.7098	negative	incorrect	ok	negative	released	option_probability
Clef-flash	imcs21	test	10094971	symptom_108	10094971	0.0024855420000000003	16.98513683397323	not_mentioned	0.9623	not_mentioned	correct	ok	not_mentioned	released	option_probability
Clef-flash	imcs21	test	10094971	symptom_109	10094971	0.0024855420000000003	16.98513683397323	not_mentioned	0.8372	not_mentioned	correct	ok	not_mentioned	released	option_probability
Clef-flash	imcs21	test	10094971	symptom_110	10094971	0.0024855420000000003	16.98513683397323	not_mentioned	0.9479	not_mentioned	correct	ok	not_mentioned	released	option_probability
Clef-flash	imcs21	test	10094971	symptom_111	10094971	0.0024855420000000003	16.98513683397323	not_mentioned	0.9694	not_mentioned	correct	ok	not_mentioned	released	option_probability
Clef-flash	imcs21	test	10094971	symptom_112	10094971	0.0024855420000000003	16.98513683397323	positive	0.5271	not_mentioned	incorrect	ok	not_mentioned	released	option_probability
Clef-flash	imcs21	test	10094971	symptom_113	10094971	0.0024855420000000003	16.98513683397323	not_mentioned	0.8668	not_mentioned	correct	ok	not_mentioned	released	option_probability
Clef-flash	imcs21	test	10094971	symptom_114	10094971	0.0024855420000000003	16.98513683397323	not_mentioned	0.8502	not_mentioned	correct	ok	not_mentioned	released	option_probability
Clef-flash	imcs21	test	10094971	symptom_115	10094971	0.0024855420000000003	16.98513683397323	not_mentioned	0.9542	not_mentioned	correct	ok	not_mentioned	released	option_probability
Clef-flash	imcs21	test	10094971	symptom_116	10094971	0.0024855420000000003	16.98513683397323	not_mentioned	0.8362	not_mentioned	correct	ok	not_mentioned	released	option_probability
Clef-flash	imcs21	test	10094971	symptom_117	10094971	0.0024855420000000003	16.98513683397323	uncertain	0.6902	negative	incorrect	ok	negative	released	option_probability
Clef-flash	imcs21	test	10094971	symptom_118	10094971	0.0024855420000000003	16.98513683397323	uncertain	0.333	not_mentioned	incorrect	ok	not_mentioned	released	option_probability
Clef-flash	imcs21	test	10094971	symptom_119	10094971	0.0024855420000000003	16.98513683397323	not_mentioned	0.8572	not_mentioned	correct	ok	not_mentioned	released	option_probability
Clef-flash	imcs21	test	10094971	symptom_120	10094971	0.0024855420000000003	16.98513683397323	not_mentioned	0.8467	not_mentioned	correct	ok	not_mentioned	released	option_probability
Clef-flash	imcs21	test	10094971	symptom_121	10094971	0.0024855420000000003	16.98513683397323	not_mentioned	0.9092	not_mentioned	correct	ok	not_mentioned	released	option_probability
Clef-flash	imcs21	test	10094971	symptom_122	10094971	0.0024855420000000003	16.98513683397323	not_mentioned	0.9321	not_mentioned	correct	ok	not_mentioned	released	option_probability
Clef-flash	imcs21	test	10094971	symptom_123	10094971	0.0024855420000000003	16.98513683397323	uncertain	0.3919	not_mentioned	incorrect	ok	not_mentioned	released	option_probability
Clef-flash	imcs21	test	10094971	symptom_124	10094971	0.0024855420000000003	16.98513683397323	negative	0.4774	not_mentioned	incorrect	ok	not_mentioned	released	option_probability
Clef-flash	imcs21	test	10094971	symptom_125	10094971	0.0024855420000000003	16.98513683397323	not_mentioned	0.9316	not_mentioned	correct	ok	not_mentioned	released	option_probability
Clef-flash	imcs21	test	10094971	symptom_126	10094971	0.0024855420000000003	16.98513683397323	positive	0.6892	not_mentioned	incorrect	ok	not_mentioned	released	option_probability
Clef-flash	imcs21	test	10094971	symptom_127	10094971	0.0024855420000000003	16.98513683397323	not_mentioned	0.5795	not_mentioned	correct	ok	not_mentioned	released	option_probability
Clef-flash	imcs21	test	10094971	symptom_128	10094971	0.0024855420000000003	16.98513683397323	not_mentioned	0.9457	not_mentioned	correct	ok	not_mentioned	released	option_probability
Clef-flash	imcs21	test	10094971	symptom_129	10094971	0.0024855420000000003	16.98513683397323	not_mentioned	0.9721	not_mentioned	correct	ok	not_mentioned	released	option_probability
Clef-flash	imcs21	test	10094971	symptom_130	10094971	0.0024855420000000003	16.98513683397323	not_mentioned	0.9111	not_mentioned	correct	ok	not_mentioned	released	option_probability
Clef-flash	imcs21	test	10094971	symptom_131	10094971	0.0024855420000000003	16.98513683397323	not_mentioned	0.8037	not_mentioned	correct	ok	not_mentioned	released	option_probability
Clef-flash	imcs21	test	10094971	symptom_132	10094971	0.0024855420000000003	16.98513683397323	positive	0.4033	not_mentioned	incorrect	ok	not_mentioned	released	option_probability
Clef-flash	imcs21	test	10094971	symptom_133	10094971	0.0024855420000000003	16.98513683397323	not_mentioned	0.9598	not_mentioned	correct	ok	not_mentioned	released	option_probability
Clef-flash	imcs21	test	10094971	symptom_134	10094971	0.0024855420000000003	16.98513683397323	not_mentioned	0.5664	not_mentioned	correct	ok	not_mentioned	released	option_probability
Clef-flash	imcs21	test	10094971	symptom_135	10094971	0.0024855420000000003	16.98513683397323	not_mentioned	0.9706	not_mentioned	correct	ok	not_mentioned	released	option_probability
Clef-flash	imcs21	test	10094971	symptom_136	10094971	0.0024855420000000003	16.98513683397323	not_mentioned	0.8841	not_mentioned	correct	ok	not_mentioned	released	option_probability
Clef-flash	imcs21	test	10094971	symptom_137	10094971	0.0024855420000000003	16.98513683397323	not_mentioned	0.6987	not_mentioned	correct	ok	not_mentioned	released	option_probability
Clef-flash	imcs21	test	10094971	symptom_138	10094971	0.0024855420000000003	16.98513683397323	not_mentioned	0.7858	not_mentioned	correct	ok	not_mentioned	released	option_probability
Clef-flash	imcs21	test	10094971	symptom_139	10094971	0.0024855420000000003	16.98513683397323	not_mentioned	0.7997	not_mentioned	correct	ok	not_mentioned	released	option_probability
Clef-flash	imcs21	test	10094971	symptom_140	10094971	0.0024855420000000003	16.98513683397323	not_mentioned	0.9478	not_mentioned	correct	ok	not_mentioned	released	option_probability
Clef-flash	imcs21	test	10094971	symptom_141	10094971	0.0024855420000000003	16.98513683397323	not_mentioned	0.9331	not_mentioned	correct	ok	not_mentioned	released	option_probability
Clef-flash	imcs21	test	10094971	symptom_142	10094971	0.0024855420000000003	16.98513683397323	not_mentioned	0.9636	not_mentioned	correct	ok	not_mentioned	released	option_probability
Clef-flash	imcs21	test	10094971	symptom_143	10094971	0.0024855420000000003	16.98513683397323	not_mentioned	0.9595	not_mentioned	correct	ok	not_mentioned	released	option_probability
Clef-flash	imcs21	test	10094971	symptom_144	10094971	0.0024855420000000003	16.98513683397323	not_mentioned	0.5867	not_mentioned	correct	ok	not_mentioned	released	option_probability
Clef-flash	imcs21	test	10094971	symptom_145	10094971	0.0024855420000000003	16.98513683397323	not_mentioned	0.8954	not_mentioned	correct	ok	not_mentioned	released	option_probability
Clef-flash	imcs21	test	10094971	symptom_146	10094971	0.0024855420000000003	16.98513683397323	not_mentioned	0.9099	not_mentioned	correct	ok	not_mentioned	released	option_probability
Clef-flash	imcs21	test	10094971	symptom_147	10094971	0.0024855420000000003	16.98513683397323	not_mentioned	0.7708	not_mentioned	correct	ok	not_mentioned	released	option_probability
Clef-flash	imcs21	test	10094971	symptom_148	10094971	0.0024855420000000003	16.98513683397323	not_mentioned	0.8692	not_mentioned	correct	ok	not_mentioned	released	option_probability
Clef-flash	imcs21	test	10094971	symptom_149	10094971	0.0024855420000000003	16.98513683397323	not_mentioned	0.9214	not_mentioned	correct	ok	not_mentioned	released	option_probability
Clef-flash	imcs21	test	10094971	symptom_150	10094971	0.0024855420000000003	16.98513683397323	not_mentioned	0.9356	not_mentioned	correct	ok	not_mentioned	released	option_probability
Clef-flash	imcs21	test	10094971	symptom_151	10094971	0.0024855420000000003	16.98513683397323	not_mentioned	0.9648	not_mentioned	correct	ok	not_mentioned	released	option_probability
Clef-flash	imcs21	test	10094971	symptom_152	10094971	0.0024855420000000003	16.98513683397323	not_mentioned	0.8503000000000001	not_mentioned	correct	ok	not_mentioned	released	option_probability
Clef-flash	imcs21	test	10094971	symptom_153	10094971	0.0024855420000000003	16.98513683397323	not_mentioned	0.9066	not_mentioned	correct	ok	not_mentioned	released	option_probability
Clef-flash	imcs21	test	10094971	symptom_154	10094971	0.0024855420000000003	16.98513683397323	not_mentioned	0.8057	not_mentioned	correct	ok	not_mentioned	released	option_probability
Clef-flash	imcs21	test	10094971	symptom_155	10094971	0.0024855420000000003	16.98513683397323	not_mentioned	0.8889	not_mentioned	correct	ok	not_mentioned	released	option_probability
Clef-flash	imcs21	test	10094971	symptom_156	10094971	0.0024855420000000003	16.98513683397323	not_mentioned	0.8088	not_mentioned	correct	ok	not_mentioned	released	option_probability
Clef-flash	imcs21	test	10094971	symptom_157	10094971	0.0024855420000000003	16.98513683397323	not_mentioned	0.84	not_mentioned	correct	ok	not_mentioned	released	option_probability
Clef-flash	imcs21	test	10094971	symptom_158	10094971	0.0024855420000000003	16.98513683397323	not_mentioned	0.7935	not_mentioned	correct	ok	not_mentioned	released	option_probability
Clef-flash	imcs21	test	10094971	symptom_159	10094971	0.0024855420000000003	16.98513683397323	not_mentioned	0.9624	not_mentioned	correct	ok	not_mentioned	released	option_probability
Clef-flash	imcs21	test	10094971	symptom_160	10094971	0.0024855420000000003	16.98513683397323	not_mentioned	0.9658	not_mentioned	correct	ok	not_mentioned	released	option_probability
Clef-flash	imcs21	test	10094971	symptom_161	10094971	0.0024855420000000003	16.98513683397323	not_mentioned	0.972	not_mentioned	correct	ok	not_mentioned	released	option_probability
Clef-flash	imcs21	test	10094971	symptom_162	10094971	0.0024855420000000003	16.98513683397323	not_mentioned	0.8816	not_mentioned	correct	ok	not_mentioned	released	option_probability
Clef-flash	imcs21	test	10094971	symptom_163	10094971	0.0024855420000000003	16.98513683397323	not_mentioned	0.4483	not_mentioned	correct	ok	not_mentioned	released	option_probability
Clef-flash	imcs21	test	10094971	symptom_164	10094971	0.0024855420000000003	16.98513683397323	not_mentioned	0.8661	not_mentioned	correct	ok	not_mentioned	released	option_probability
Clef-flash	imcs21	test	10094971	symptom_165	10094971	0.0024855420000000003	16.98513683397323	not_mentioned	0.8921	not_mentioned	correct	ok	not_mentioned	released	option_probability
Clef-flash	imcs21	test	10094971	symptom_166	10094971	0.0024855420000000003	16.98513683397323	not_mentioned	0.9027	not_mentioned	correct	ok	not_mentioned	released	option_probability
Clef-flash	imcs21	test	10094971	symptom_167	10094971	0.0024855420000000003	16.98513683397323	positive	0.3545	not_mentioned	incorrect	ok	not_mentioned	released	option_probability
Clef-flash	imcs21	test	10094971	symptom_168	10094971	0.0024855420000000003	16.98513683397323	not_mentioned	0.8758	not_mentioned	correct	ok	not_mentioned	released	option_probability
Clef-flash	imcs21	test	10094971	symptom_169	10094971	0.0024855420000000003	16.98513683397323	not_mentioned	0.8288	not_mentioned	correct	ok	not_mentioned	released	option_probability
Clef-flash	imcs21	test	10094971	symptom_170	10094971	0.0024855420000000003	16.98513683397323	not_mentioned	0.9317	not_mentioned	correct	ok	not_mentioned	released	option_probability
Clef-flash	imcs21	test	10094971	symptom_171	10094971	0.0024855420000000003	16.98513683397323	not_mentioned	0.942	not_mentioned	correct	ok	not_mentioned	released	option_probability
Clef-flash	imcs21	test	10094971	symptom_172	10094971	0.0024855420000000003	16.98513683397323	not_mentioned	0.8265	not_mentioned	correct	ok	not_mentioned	released	option_probability
Clef-flash	imcs21	test	10094971	symptom_173	10094971	0.0024855420000000003	16.98513683397323	not_mentioned	0.8462	not_mentioned	correct	ok	not_mentioned	released	option_probability
Clef-flash	imcs21	test	10094971	symptom_174	10094971	0.0024855420000000003	16.98513683397323	not_mentioned	0.7997	not_mentioned	correct	ok	not_mentioned	released	option_probability
Clef-flash	imcs21	test	10094971	symptom_175	10094971	0.0024855420000000003	16.98513683397323	not_mentioned	0.7528	not_mentioned	correct	ok	not_mentioned	released	option_probability
Clef-flash	imcs21	test	10094971	symptom_176	10094971	0.0024855420000000003	16.98513683397323	not_mentioned	0.8871	not_mentioned	correct	ok	not_mentioned	released	option_probability
Clef-flash	imcs21	test	10094971	symptom_177	10094971	0.0024855420000000003	16.98513683397323	not_mentioned	0.8046	not_mentioned	correct	ok	not_mentioned	released	option_probability
Clef-flash	imcs21	test	10094971	symptom_178	10094971	0.0024855420000000003	16.98513683397323	not_mentioned	0.8108	not_mentioned	correct	ok	not_mentioned	released	option_probability
Clef-flash	imcs21	test	10094971	symptom_179	10094971	0.0024855420000000003	16.98513683397323	not_mentioned	0.658	not_mentioned	correct	ok	not_mentioned	released	option_probability
Clef-flash	imcs21	test	10094971	symptom_180	10094971	0.0024855420000000003	16.98513683397323	not_mentioned	0.9127	not_mentioned	correct	ok	not_mentioned	released	option_probability
Clef-flash	imcs21	test	10094971	symptom_181	10094971	0.0024855420000000003	16.98513683397323	not_mentioned	0.8404	not_mentioned	correct	ok	not_mentioned	released	option_probability
Clef-flash	imcs21	test	10094971	symptom_182	10094971	0.0024855420000000003	16.98513683397323	not_mentioned	0.9388	not_mentioned	correct	ok	not_mentioned	released	option_probability
Clef-flash	imcs21	test	10094971	symptom_183	10094971	0.0024855420000000003	16.98513683397323	not_mentioned	0.9422	not_mentioned	correct	ok	not_mentioned	released	option_probability
Clef-flash	imcs21	test	10094971	symptom_184	10094971	0.0024855420000000003	16.98513683397323	uncertain	0.3987	not_mentioned	incorrect	ok	not_mentioned	released	option_probability
Clef-flash	imcs21	test	10094971	symptom_185	10094971	0.0024855420000000003	16.98513683397323	not_mentioned	0.7227	not_mentioned	correct	ok	not_mentioned	released	option_probability
Clef-flash	imcs21	test	10094971	symptom_186	10094971	0.0024855420000000003	16.98513683397323	not_mentioned	0.9047000000000001	not_mentioned	correct	ok	not_mentioned	released	option_probability
Clef-flash	imcs21	test	10094971	symptom_187	10094971	0.0024855420000000003	16.98513683397323	not_mentioned	0.8626	not_mentioned	correct	ok	not_mentioned	released	option_probability
Clef-flash	imcs21	test	10094971	symptom_188	10094971	0.0024855420000000003	16.98513683397323	not_mentioned	0.8102	not_mentioned	correct	ok	not_mentioned	released	option_probability
Clef-flash	imcs21	test	10094971	symptom_189	10094971	0.0024855420000000003	16.98513683397323	not_mentioned	0.8242	not_mentioned	correct	ok	not_mentioned	released	option_probability
Clef-flash	imcs21	test	10094971	symptom_190	10094971	0.0024855420000000003	16.98513683397323	not_mentioned	0.8957	not_mentioned	correct	ok	not_mentioned	released	option_probability
Clef-flash	imcs21	test	10094971	symptom_191	10094971	0.0024855420000000003	16.98513683397323	not_mentioned	0.9322	not_mentioned	correct	ok	not_mentioned	released	option_probability
Clef-flash	imcs21	test	10094971	symptom_192	10094971	0.0024855420000000003	16.98513683397323	not_mentioned	0.8672	not_mentioned	correct	ok	not_mentioned	released	option_probability
Clef-flash	imcs21	test	10094971	symptom_193	10094971	0.0024855420000000003	16.98513683397323	uncertain	0.6521	not_mentioned	incorrect	ok	not_mentioned	released	option_probability
Clef-flash	imcs21	test	10094971	symptom_194	10094971	0.0024855420000000003	16.98513683397323	not_mentioned	0.9635	not_mentioned	correct	ok	not_mentioned	released	option_probability
Clef-flash	imcs21	test	10094971	symptom_195	10094971	0.0024855420000000003	16.98513683397323	not_mentioned	0.9741	not_mentioned	correct	ok	not_mentioned	released	option_probability
Clef-flash	imcs21	test	10094971	symptom_196	10094971	0.0024855420000000003	16.98513683397323	not_mentioned	0.9683	not_mentioned	correct	ok	not_mentioned	released	option_probability
Clef-flash	imcs21	test	10094971	symptom_197	10094971	0.0024855420000000003	16.98513683397323	not_mentioned	0.953	not_mentioned	correct	ok	not_mentioned	released	option_probability
Clef-flash	imcs21	test	10094971	symptom_198	10094971	0.0024855420000000003	16.98513683397323	not_mentioned	0.9156	not_mentioned	correct	ok	not_mentioned	released	option_probability
Clef-flash	imcs21	test	10094971	symptom_199	10094971	0.0024855420000000003	16.98513683397323	not_mentioned	0.9571	not_mentioned	correct	ok	not_mentioned	released	option_probability
Clef-flash	imcs21	test	10094971	symptom_200	10094971	0.0024855420000000003	16.98513683397323	not_mentioned	0.9595	not_mentioned	correct	ok	not_mentioned	released	option_probability
Clef-flash	imcs21	test	10094971	symptom_201	10094971	0.0024855420000000003	16.98513683397323	not_mentioned	0.954	not_mentioned	correct	ok	not_mentioned	released	option_probability
Clef-flash	imcs21	test	10094971	symptom_202	10094971	0.0024855420000000003	16.98513683397323	not_mentioned	0.9104	not_mentioned	correct	ok	not_mentioned	released	option_probability
Clef-flash	imcs21	test	10094971	symptom_203	10094971	0.0024855420000000003	16.98513683397323	not_mentioned	0.9342	not_mentioned	correct	ok	not_mentioned	released	option_probability
Clef-flash	imcs21	test	10094971	symptom_204	10094971	0.0024855420000000003	16.98513683397323	not_mentioned	0.7377	not_mentioned	correct	ok	not_mentioned	released	option_probability
Clef-flash	imcs21	test	10094971	symptom_205	10094971	0.0024855420000000003	16.98513683397323	not_mentioned	0.9086	not_mentioned	correct	ok	not_mentioned	released	option_probability
Clef-flash	imcs21	test	10094971	symptom_206	10094971	0.0024855420000000003	16.98513683397323	negative	0.545	not_mentioned	incorrect	ok	not_mentioned	released	option_probability
Clef-flash	imcs21	test	10094971	symptom_207	10094971	0.0024855420000000003	16.98513683397323	not_mentioned	0.9103	not_mentioned	correct	ok	not_mentioned	released	option_probability
Clef-flash	imcs21	test	10094971	symptom_208	10094971	0.0024855420000000003	16.98513683397323	not_mentioned	0.9183	not_mentioned	correct	ok	not_mentioned	released	option_probability
Clef-flash	imcs21	test	10094971	symptom_209	10094971	0.0024855420000000003	16.98513683397323	not_mentioned	0.7806	not_mentioned	correct	ok	not_mentioned	released	option_probability
Clef-flash	imcs21	test	10094971	symptom_210	10094971	0.0024855420000000003	16.98513683397323	not_mentioned	0.9035	not_mentioned	correct	ok	not_mentioned	released	option_probability
Clef-flash	imcs21	test	10094971	symptom_211	10094971	0.0024855420000000003	16.98513683397323	not_mentioned	0.9684	not_mentioned	correct	ok	not_mentioned	released	option_probability
Clef-flash	imcs21	test	10094971	symptom_212	10094971	0.0024855420000000003	16.98513683397323	not_mentioned	0.9339	not_mentioned	correct	ok	not_mentioned	released	option_probability
Clef-flash	imcs21	test	10094971	symptom_213	10094971	0.0024855420000000003	16.98513683397323	not_mentioned	0.8763	not_mentioned	correct	ok	not_mentioned	released	option_probability
Clef-flash	imcs21	test	10094971	symptom_214	10094971	0.0024855420000000003	16.98513683397323	not_mentioned	0.5222	not_mentioned	correct	ok	not_mentioned	released	option_probability
Clef-flash	imcs21	test	10094971	symptom_215	10094971	0.0024855420000000003	16.98513683397323	positive	0.6046	not_mentioned	incorrect	ok	not_mentioned	released	option_probability
Clef-flash	imcs21	test	10094971	symptom_216	10094971	0.0024855420000000003	16.98513683397323	not_mentioned	0.7599	not_mentioned	correct	ok	not_mentioned	released	option_probability
Clef-flash	imcs21	test	10094971	symptom_217	10094971	0.0024855420000000003	16.98513683397323	not_mentioned	0.8482	not_mentioned	correct	ok	not_mentioned	released	option_probability
Clef-flash	imcs21	test	10094971	symptom_218	10094971	0.0024855420000000003	16.98513683397323	not_mentioned	0.8986	not_mentioned	correct	ok	not_mentioned	released	option_probability
Clef-flash	imcs21	test	10094971	symptom_219	10094971	0.0024855420000000003	16.98513683397323	not_mentioned	0.9305	not_mentioned	correct	ok	not_mentioned	released	option_probability
Clef-flash	imcs21	test	10094971	symptom_220	10094971	0.0024855420000000003	16.98513683397323	not_mentioned	0.9208	not_mentioned	correct	ok	not_mentioned	released	option_probability
Clef-flash	imcs21	test	10094971	symptom_221	10094971	0.0024855420000000003	16.98513683397323	not_mentioned	0.9465	not_mentioned	correct	ok	not_mentioned	released	option_probability
Clef-flash	imcs21	test	10094971	symptom_222	10094971	0.0024855420000000003	16.98513683397323	not_mentioned	0.9453	not_mentioned	correct	ok	not_mentioned	released	option_probability
Clef-flash	imcs21	test	10094971	symptom_223	10094971	0.0024855420000000003	16.98513683397323	not_mentioned	0.7924	not_mentioned	correct	ok	not_mentioned	released	option_probability
Clef-flash	imcs21	test	10094971	symptom_224	10094971	0.0024855420000000003	16.98513683397323	not_mentioned	0.9299	not_mentioned	correct	ok	not_mentioned	released	option_probability
Clef-flash	imcs21	test	10094971	symptom_225	10094971	0.0024855420000000003	16.98513683397323	not_mentioned	0.4621	not_mentioned	correct	ok	not_mentioned	released	option_probability
Clef-flash	imcs21	test	10094971	symptom_226	10094971	0.0024855420000000003	16.98513683397323	not_mentioned	0.8067	not_mentioned	correct	ok	not_mentioned	released	option_probability
Clef-flash	imcs21	test	10094971	symptom_227	10094971	0.0024855420000000003	16.98513683397323	not_mentioned	0.7027	not_mentioned	correct	ok	not_mentioned	released	option_probability
Clef-flash	imcs21	test	10094971	symptom_228	10094971	0.0024855420000000003	16.98513683397323	not_mentioned	0.9355	not_mentioned	correct	ok	not_mentioned	released	option_probability
Clef-flash	imcs21	test	10094971	symptom_229	10094971	0.0024855420000000003	16.98513683397323	not_mentioned	0.7727	not_mentioned	correct	ok	not_mentioned	released	option_probability
Clef-flash	imcs21	test	10094971	symptom_230	10094971	0.0024855420000000003	16.98513683397323	not_mentioned	0.8781	not_mentioned	correct	ok	not_mentioned	released	option_probability
Clef-flash	imcs21	test	10094971	symptom_231	10094971	0.0024855420000000003	16.98513683397323	not_mentioned	0.7983	not_mentioned	correct	ok	not_mentioned	released	option_probability
Clef-flash	imcs21	test	10094971	symptom_232	10094971	0.0024855420000000003	16.98513683397323	not_mentioned	0.8911	not_mentioned	correct	ok	not_mentioned	released	option_probability
Clef-flash	imcs21	test	10094971	symptom_233	10094971	0.0024855420000000003	16.98513683397323	not_mentioned	0.9425	not_mentioned	correct	ok	not_mentioned	released	option_probability
Clef-flash	imcs21	test	10094971	symptom_234	10094971	0.0024855420000000003	16.98513683397323	not_mentioned	0.9479	not_mentioned	correct	ok	not_mentioned	released	option_probability
Clef-flash	imcs21	test	10094971	symptom_235	10094971	0.0024855420000000003	16.98513683397323	not_mentioned	0.8936	not_mentioned	correct	ok	not_mentioned	released	option_probability
Clef-flash	imcs21	test	10094971	symptom_236	10094971	0.0024855420000000003	16.98513683397323	uncertain	0.6229	not_mentioned	incorrect	ok	not_mentioned	released	option_probability
Clef-flash	imcs21	test	10094971	symptom_237	10094971	0.0024855420000000003	16.98513683397323	not_mentioned	0.9241	not_mentioned	correct	ok	not_mentioned	released	option_probability
Clef-flash	imcs21	test	10094971	symptom_238	10094971	0.0024855420000000003	16.98513683397323	not_mentioned	0.8888	not_mentioned	correct	ok	not_mentioned	released	option_probability
Clef-flash	imcs21	test	10094971	symptom_239	10094971	0.0024855420000000003	16.98513683397323	not_mentioned	0.9518	not_mentioned	correct	ok	not_mentioned	released	option_probability
Clef-flash	imcs21	test	10094971	symptom_240	10094971	0.0024855420000000003	16.98513683397323	not_mentioned	0.4091	not_mentioned	correct	ok	not_mentioned	released	option_probability
Clef-flash	imcs21	test	10094971	symptom_241	10094971	0.0024855420000000003	16.98513683397323	not_mentioned	0.9527	not_mentioned	correct	ok	not_mentioned	released	option_probability
Clef-flash	imcs21	test	10094971	symptom_242	10094971	0.0024855420000000003	16.98513683397323	not_mentioned	0.9332	not_mentioned	correct	ok	not_mentioned	released	option_probability
Clef-flash	imcs21	test	10094971	symptom_243	10094971	0.0024855420000000003	16.98513683397323	not_mentioned	0.9326	not_mentioned	correct	ok	not_mentioned	released	option_probability
Clef-flash	imcs21	test	10094971	symptom_244	10094971	0.0024855420000000003	16.98513683397323	not_mentioned	0.9016	not_mentioned	correct	ok	not_mentioned	released	option_probability
Clef-flash	imcs21	test	10094971	symptom_245	10094971	0.0024855420000000003	16.98513683397323	not_mentioned	0.509	not_mentioned	correct	ok	not_mentioned	released	option_probability
Clef-flash	imcs21	test	10094971	symptom_246	10094971	0.0024855420000000003	16.98513683397323	not_mentioned	0.9421	not_mentioned	correct	ok	not_mentioned	released	option_probability
Clef-flash	imcs21	test	10094971	symptom_247	10094971	0.0024855420000000003	16.98513683397323	not_mentioned	0.9226	not_mentioned	correct	ok	not_mentioned	released	option_probability
Clef-flash	imcs21	test	10094971	symptom_248	10094971	0.0024855420000000003	16.98513683397323	not_mentioned	0.9386	not_mentioned	correct	ok	not_mentioned	released	option_probability
Clef-flash	imcs21	test	10094971	symptom_249	10094971	0.0024855420000000003	16.98513683397323	not_mentioned	0.8557	not_mentioned	correct	ok	not_mentioned	released	option_probability
Clef-flash	imcs21	test	10094971	symptom_250	10094971	0.0024855420000000003	16.98513683397323	not_mentioned	0.7199	not_mentioned	correct	ok	not_mentioned	released	option_probability
Clef-flash	imcs21	test	10094971	symptom_251	10094971	0.0024855420000000003	16.98513683397323	not_mentioned	0.8509	not_mentioned	correct	ok	not_mentioned	released	option_probability
Clef-flash	imcs21	test	10094971	symptom_252	10094971	0.0024855420000000003	16.98513683397323	not_mentioned	0.9329	not_mentioned	correct	ok	not_mentioned	released	option_probability
Clef-flash	imcs21	test	10094971	symptom_253	10094971	0.0024855420000000003	16.98513683397323	not_mentioned	0.9672	not_mentioned	correct	ok	not_mentioned	released	option_probability
Clef-flash	imcs21	test	10094971	symptom_254	10094971	0.0024855420000000003	16.98513683397323	not_mentioned	0.4671	not_mentioned	correct	ok	not_mentioned	released	option_probability
Clef-flash	imcs21	test	10094971	symptom_255	10094971	0.0024855420000000003	16.98513683397323	not_mentioned	0.899	not_mentioned	correct	ok	not_mentioned	released	option_probability
Clef-flash	imcs21	test	10094971	symptom_256	10094971	0.0024855420000000003	16.98513683397323	not_mentioned	0.934	not_mentioned	correct	ok	not_mentioned	released	option_probability
Clef-flash	imcs21	test	10094971	symptom_257	10094971	0.0024855420000000003	16.98513683397323	not_mentioned	0.9599	not_mentioned	correct	ok	not_mentioned	released	option_probability
Clef-flash	imcs21	test	10094971	symptom_258	10094971	0.0024855420000000003	16.98513683397323	not_mentioned	0.8595	not_mentioned	correct	ok	not_mentioned	released	option_probability
Clef-flash	imcs21	test	10094971	symptom_259	10094971	0.0024855420000000003	16.98513683397323	not_mentioned	0.9561	not_mentioned	correct	ok	not_mentioned	released	option_probability
Clef-flash	imcs21	test	10094971	symptom_260	10094971	0.0024855420000000003	16.98513683397323	not_mentioned	0.8815	not_mentioned	correct	ok	not_mentioned	released	option_probability
Clef-flash	imcs21	test	10094971	symptom_261	10094971	0.0024855420000000003	16.98513683397323	not_mentioned	0.9846	not_mentioned	correct	ok	not_mentioned	released	option_probability
Clef-flash	imcs21	test	10094971	symptom_262	10094971	0.0024855420000000003	16.98513683397323	not_mentioned	0.9146	not_mentioned	correct	ok	not_mentioned	released	option_probability
Clef-flash	imcs21	test	10094971	symptom_263	10094971	0.0024855420000000003	16.98513683397323	not_mentioned	0.8905	not_mentioned	correct	ok	not_mentioned	released	option_probability
Clef-flash	imcs21	test	10094971	symptom_264	10094971	0.0024855420000000003	16.98513683397323	not_mentioned	0.9542	not_mentioned	correct	ok	not_mentioned	released	option_probability
Clef-flash	imcs21	test	10094971	symptom_265	10094971	0.0024855420000000003	16.98513683397323	not_mentioned	0.9516	not_mentioned	correct	ok	not_mentioned	released	option_probability
Clef-flash	imcs21	test	10094971	symptom_266	10094971	0.0024855420000000003	16.98513683397323	not_mentioned	0.7369	not_mentioned	correct	ok	not_mentioned	released	option_probability
Clef-flash	imcs21	test	10094971	symptom_267	10094971	0.0024855420000000003	16.98513683397323	not_mentioned	0.9284	not_mentioned	correct	ok	not_mentioned	released	option_probability
Clef-flash	imcs21	test	10094971	symptom_268	10094971	0.0024855420000000003	16.98513683397323	not_mentioned	0.7046	not_mentioned	correct	ok	not_mentioned	released	option_probability
Clef-flash	imcs21	test	10094971	symptom_269	10094971	0.0024855420000000003	16.98513683397323	not_mentioned	0.4774	not_mentioned	correct	ok	not_mentioned	released	option_probability
Clef-flash	imcs21	test	10094971	symptom_270	10094971	0.0024855420000000003	16.98513683397323	not_mentioned	0.8803	not_mentioned	correct	ok	not_mentioned	released	option_probability
Clef-flash	imcs21	test	10094971	symptom_271	10094971	0.0024855420000000003	16.98513683397323	not_mentioned	0.9585	not_mentioned	correct	ok	not_mentioned	released	option_probability
Clef-flash	imcs21	test	10094971	symptom_272	10094971	0.0024855420000000003	16.98513683397323	not_mentioned	0.9523	not_mentioned	correct	ok	not_mentioned	released	option_probability
Clef-flash	imcs21	test	10094971	symptom_273	10094971	0.0024855420000000003	16.98513683397323	not_mentioned	0.9551	not_mentioned	correct	ok	not_mentioned	released	option_probability
Clef-flash	imcs21	test	10094971	symptom_274	10094971	0.0024855420000000003	16.98513683397323	not_mentioned	0.9345	not_mentioned	correct	ok	not_mentioned	released	option_probability
Clef-flash	imcs21	test	10094971	symptom_275	10094971	0.0024855420000000003	16.98513683397323	not_mentioned	0.9763	not_mentioned	correct	ok	not_mentioned	released	option_probability
Clef-flash	imcs21	test	10094971	symptom_276	10094971	0.0024855420000000003	16.98513683397323	not_mentioned	0.9486	not_mentioned	correct	ok	not_mentioned	released	option_probability
Clef-flash	imcs21	test	10094971	symptom_277	10094971	0.0024855420000000003	16.98513683397323	not_mentioned	0.9427	not_mentioned	correct	ok	not_mentioned	released	option_probability
Clef-flash	imcs21	test	10094971	symptom_278	10094971	0.0024855420000000003	16.98513683397323	not_mentioned	0.9691	not_mentioned	correct	ok	not_mentioned	released	option_probability
Clef-flash	imcs21	test	10094971	symptom_279	10094971	0.0024855420000000003	16.98513683397323	not_mentioned	0.6813	not_mentioned	correct	ok	not_mentioned	released	option_probability
Clef-flash	imcs21	test	10094971	symptom_280	10094971	0.0024855420000000003	16.98513683397323	not_mentioned	0.8912	not_mentioned	correct	ok	not_mentioned	released	option_probability
Clef-flash	imcs21	test	10094971	symptom_281	10094971	0.0024855420000000003	16.98513683397323	not_mentioned	0.9461	not_mentioned	correct	ok	not_mentioned	released	option_probability
Clef-flash	imcs21	test	10094971	symptom_282	10094971	0.0024855420000000003	16.98513683397323	not_mentioned	0.795	not_mentioned	correct	ok	not_mentioned	released	option_probability
Clef-flash	imcs21	test	10094971	symptom_283	10094971	0.0024855420000000003	16.98513683397323	not_mentioned	0.9574	not_mentioned	correct	ok	not_mentioned	released	option_probability
Clef-flash	imcs21	test	10094971	symptom_284	10094971	0.0024855420000000003	16.98513683397323	not_mentioned	0.9699	not_mentioned	correct	ok	not_mentioned	released	option_probability
Clef-flash	imcs21	test	10094971	symptom_285	10094971	0.0024855420000000003	16.98513683397323	uncertain	0.4152	not_mentioned	incorrect	ok	not_mentioned	released	option_probability
Clef-flash	imcs21	test	10094971	symptom_286	10094971	0.0024855420000000003	16.98513683397323	not_mentioned	0.8709	not_mentioned	correct	ok	not_mentioned	released	option_probability
Clef-flash	imcs21	test	10094971	symptom_287	10094971	0.0024855420000000003	16.98513683397323	not_mentioned	0.9072	not_mentioned	correct	ok	not_mentioned	released	option_probability
Clef-flash	imcs21	test	10094971	symptom_288	10094971	0.0024855420000000003	16.98513683397323	not_mentioned	0.9413	not_mentioned	correct	ok	not_mentioned	released	option_probability
Clef-flash	imcs21	test	10094971	symptom_289	10094971	0.0024855420000000003	16.98513683397323	not_mentioned	0.9647	not_mentioned	correct	ok	not_mentioned	released	option_probability
Clef-flash	imcs21	test	10094971	symptom_290	10094971	0.0024855420000000003	16.98513683397323	not_mentioned	0.9176	not_mentioned	correct	ok	not_mentioned	released	option_probability
Clef-flash	imcs21	test	10094971	symptom_291	10094971	0.0024855420000000003	16.98513683397323	not_mentioned	0.9284	not_mentioned	correct	ok	not_mentioned	released	option_probability
Clef-flash	imcs21	test	10094971	symptom_292	10094971	0.0024855420000000003	16.98513683397323	not_mentioned	0.9642	not_mentioned	correct	ok	not_mentioned	released	option_probability
Clef-flash	imcs21	test	10094971	symptom_293	10094971	0.0024855420000000003	16.98513683397323	not_mentioned	0.9508	not_mentioned	correct	ok	not_mentioned	released	option_probability
Clef-flash	imcs21	test	10094971	symptom_294	10094971	0.0024855420000000003	16.98513683397323	not_mentioned	0.9625	not_mentioned	correct	ok	not_mentioned	released	option_probability
Clef-flash	imcs21	test	10094971	symptom_295	10094971	0.0024855420000000003	16.98513683397323	not_mentioned	0.8895	not_mentioned	correct	ok	not_mentioned	released	option_probability
Clef-flash	imcs21	test	10094971	symptom_296	10094971	0.0024855420000000003	16.98513683397323	not_mentioned	0.8532	not_mentioned	correct	ok	not_mentioned	released	option_probability
Clef-flash	imcs21	test	10094971	symptom_297	10094971	0.0024855420000000003	16.98513683397323	not_mentioned	0.8983	not_mentioned	correct	ok	not_mentioned	released	option_probability
Clef-flash	imcs21	test	10094971	symptom_298	10094971	0.0024855420000000003	16.98513683397323	not_mentioned	0.958	not_mentioned	correct	ok	not_mentioned	released	option_probability
Clef-flash	imcs21	test	10094971	symptom_299	10094971	0.0024855420000000003	16.98513683397323	not_mentioned	0.9659	not_mentioned	correct	ok	not_mentioned	released	option_probability
Clef-flash	imcs21	test	10094971	symptom_300	10094971	0.0024855420000000003	16.98513683397323	not_mentioned	0.8718	not_mentioned	correct	ok	not_mentioned	released	option_probability
Clef-flash	imcs21	test	10094971	symptom_301	10094971	0.0024855420000000003	16.98513683397323	not_mentioned	0.8889	not_mentioned	correct	ok	not_mentioned	released	option_probability
Clef-flash	imcs21	test	10094971	symptom_302	10094971	0.0024855420000000003	16.98513683397323	not_mentioned	0.827	not_mentioned	correct	ok	not_mentioned	released	option_probability
Clef-flash	imcs21	test	10094971	symptom_303	10094971	0.0024855420000000003	16.98513683397323	uncertain	0.6599	not_mentioned	incorrect	ok	not_mentioned	released	option_probability
Clef-flash	imcs21	test	10094971	symptom_304	10094971	0.0024855420000000003	16.98513683397323	not_mentioned	0.8569	not_mentioned	correct	ok	not_mentioned	released	option_probability
Clef-flash	imcs21	test	10094971	symptom_305	10094971	0.0024855420000000003	16.98513683397323	not_mentioned	0.8217	not_mentioned	correct	ok	not_mentioned	released	option_probability
Clef-flash	imcs21	test	10094971	symptom_306	10094971	0.0024855420000000003	16.98513683397323	not_mentioned	0.6293	not_mentioned	correct	ok	not_mentioned	released	option_probability
Clef-flash	imcs21	test	10094971	symptom_307	10094971	0.0024855420000000003	16.98513683397323	not_mentioned	0.8329	not_mentioned	correct	ok	not_mentioned	released	option_probability
Clef-flash	imcs21	test	10094971	symptom_308	10094971	0.0024855420000000003	16.98513683397323	not_mentioned	0.7968000000000001	not_mentioned	correct	ok	not_mentioned	released	option_probability
Clef-flash	imcs21	test	10094971	symptom_309	10094971	0.0024855420000000003	16.98513683397323	not_mentioned	0.7839	not_mentioned	correct	ok	not_mentioned	released	option_probability
Clef-flash	imcs21	test	10094971	symptom_310	10094971	0.0024855420000000003	16.98513683397323	not_mentioned	0.9613	not_mentioned	correct	ok	not_mentioned	released	option_probability
Clef-flash	imcs21	test	10094971	symptom_311	10094971	0.0024855420000000003	16.98513683397323	not_mentioned	0.9625	not_mentioned	correct	ok	not_mentioned	released	option_probability
Clef-flash	imcs21	test	10094971	symptom_312	10094971	0.0024855420000000003	16.98513683397323	not_mentioned	0.7433	not_mentioned	correct	ok	not_mentioned	released	option_probability
Clef-flash	imcs21	test	10094971	symptom_313	10094971	0.0024855420000000003	16.98513683397323	not_mentioned	0.9497	not_mentioned	correct	ok	not_mentioned	released	option_probability
Clef-flash	imcs21	test	10094971	symptom_314	10094971	0.0024855420000000003	16.98513683397323	positive	0.3577	not_mentioned	incorrect	ok	not_mentioned	released	option_probability
Clef-flash	imcs21	test	10094971	symptom_315	10094971	0.0024855420000000003	16.98513683397323	not_mentioned	0.9655	not_mentioned	correct	ok	not_mentioned	released	option_probability
Clef-flash	imcs21	test	10094971	symptom_316	10094971	0.0024855420000000003	16.98513683397323	not_mentioned	0.8361	not_mentioned	correct	ok	not_mentioned	released	option_probability
Clef-flash	imcs21	test	10094971	symptom_317	10094971	0.0024855420000000003	16.98513683397323	not_mentioned	0.8557	not_mentioned	correct	ok	not_mentioned	released	option_probability
Clef-flash	imcs21	test	10094971	symptom_318	10094971	0.0024855420000000003	16.98513683397323	not_mentioned	0.8489	not_mentioned	correct	ok	not_mentioned	released	option_probability
Clef-flash	imcs21	test	10094971	symptom_319	10094971	0.0024855420000000003	16.98513683397323	not_mentioned	0.3884	not_mentioned	correct	ok	not_mentioned	released	option_probability
Clef-flash	imcs21	test	10094971	symptom_320	10094971	0.0024855420000000003	16.98513683397323	not_mentioned	0.9448	not_mentioned	correct	ok	not_mentioned	released	option_probability
Clef-flash	imcs21	test	10094971	symptom_321	10094971	0.0024855420000000003	16.98513683397323	not_mentioned	0.9604	not_mentioned	correct	ok	not_mentioned	released	option_probability
Clef-flash	imcs21	test	10094971	symptom_322	10094971	0.0024855420000000003	16.98513683397323	not_mentioned	0.9437	not_mentioned	correct	ok	not_mentioned	released	option_probability
Clef-flash	imcs21	test	10094971	symptom_323	10094971	0.0024855420000000003	16.98513683397323	not_mentioned	0.972	not_mentioned	correct	ok	not_mentioned	released	option_probability
Clef-flash	imcs21	test	10094971	symptom_324	10094971	0.0024855420000000003	16.98513683397323	not_mentioned	0.9672	not_mentioned	correct	ok	not_mentioned	released	option_probability
Clef-flash	imcs21	test	10094971	symptom_325	10094971	0.0024855420000000003	16.98513683397323	not_mentioned	0.9753	not_mentioned	correct	ok	not_mentioned	released	option_probability
Clef-flash	imcs21	test	10094971	symptom_326	10094971	0.0024855420000000003	16.98513683397323	not_mentioned	0.974	not_mentioned	correct	ok	not_mentioned	released	option_probability
Clef-flash	imcs21	test	10094971	symptom_327	10094971	0.0024855420000000003	16.98513683397323	not_mentioned	0.9725	not_mentioned	correct	ok	not_mentioned	released	option_probability
Clef-flash	imcs21	test	10094971	symptom_328	10094971	0.0024855420000000003	16.98513683397323	not_mentioned	0.924	not_mentioned	correct	ok	not_mentioned	released	option_probability
Clef-flash	imcs21	test	10094971	symptom_329	10094971	0.0024855420000000003	16.98513683397323	negative	0.5319	not_mentioned	incorrect	ok	not_mentioned	released	option_probability
Clef-flash	imcs21	test	10094971	symptom_330	10094971	0.0024855420000000003	16.98513683397323	not_mentioned	0.5704	not_mentioned	correct	ok	not_mentioned	released	option_probability
Clef-flash	imcs21	test	10095901	symptom_000	10095901	0.00238545	17.98309229197912	positive	0.9352	positive	correct	ok	positive	released	option_probability
Clef-flash	imcs21	test	10095901	symptom_001	10095901	0.00238545	17.98309229197912	negative	0.8651	not_mentioned	incorrect	ok	not_mentioned	released	option_probability
Clef-flash	imcs21	test	10095901	symptom_002	10095901	0.00238545	17.98309229197912	positive	0.3953	not_mentioned	incorrect	ok	not_mentioned	released	option_probability
Clef-flash	imcs21	test	10095901	symptom_003	10095901	0.00238545	17.98309229197912	positive	0.8731	positive	correct	ok	positive	released	option_probability
Clef-flash	imcs21	test	10095901	symptom_004	10095901	0.00238545	17.98309229197912	not_mentioned	0.6736	not_mentioned	correct	ok	not_mentioned	released	option_probability
Clef-flash	imcs21	test	10095901	symptom_005	10095901	0.00238545	17.98309229197912	positive	0.9164	positive	correct	ok	positive	released	option_probability
Clef-flash	imcs21	test	10095901	symptom_006	10095901	0.00238545	17.98309229197912	positive	0.9382	positive	correct	ok	positive	released	option_probability
Clef-flash	imcs21	test	10095901	symptom_007	10095901	0.00238545	17.98309229197912	not_mentioned	0.5618	not_mentioned	correct	ok	not_mentioned	released	option_probability
Clef-flash	imcs21	test	10095901	symptom_008	10095901	0.00238545	17.98309229197912	not_mentioned	0.7893	not_mentioned	correct	ok	not_mentioned	released	option_probability
Clef-flash	imcs21	test	10095901	symptom_009	10095901	0.00238545	17.98309229197912	not_mentioned	0.557	not_mentioned	correct	ok	not_mentioned	released	option_probability
Clef-flash	imcs21	test	10095901	symptom_010	10095901	0.00238545	17.98309229197912	not_mentioned	0.8824	not_mentioned	correct	ok	not_mentioned	released	option_probability
Clef-flash	imcs21	test	10095901	symptom_011	10095901	0.00238545	17.98309229197912	not_mentioned	0.8879	not_mentioned	correct	ok	not_mentioned	released	option_probability
Clef-flash	imcs21	test	10095901	symptom_012	10095901	0.00238545	17.98309229197912	not_mentioned	0.8422	not_mentioned	correct	ok	not_mentioned	released	option_probability
Clef-flash	imcs21	test	10095901	symptom_013	10095901	0.00238545	17.98309229197912	not_mentioned	0.8046	not_mentioned	correct	ok	not_mentioned	released	option_probability
Clef-flash	imcs21	test	10095901	symptom_014	10095901	0.00238545	17.98309229197912	not_mentioned	0.8854	not_mentioned	correct	ok	not_mentioned	released	option_probability
Clef-flash	imcs21	test	10095901	symptom_015	10095901	0.00238545	17.98309229197912	negative	0.5507000000000001	not_mentioned	incorrect	ok	not_mentioned	released	option_probability
Clef-flash	imcs21	test	10095901	symptom_016	10095901	0.00238545	17.98309229197912	not_mentioned	0.9715	not_mentioned	correct	ok	not_mentioned	released	option_probability
Clef-flash	imcs21	test	10095901	symptom_017	10095901	0.00238545	17.98309229197912	not_mentioned	0.9341	not_mentioned	correct	ok	not_mentioned	released	option_probability
Clef-flash	imcs21	test	10095901	symptom_018	10095901	0.00238545	17.98309229197912	not_mentioned	0.8744	not_mentioned	correct	ok	not_mentioned	released	option_probability
Clef-flash	imcs21	test	10095901	symptom_019	10095901	0.00238545	17.98309229197912	not_mentioned	0.8584	not_mentioned	correct	ok	not_mentioned	released	option_probability
Clef-flash	imcs21	test	10095901	symptom_020	10095901	0.00238545	17.98309229197912	not_mentioned	0.9479	not_mentioned	correct	ok	not_mentioned	released	option_probability
Clef-flash	imcs21	test	10095901	symptom_021	10095901	0.00238545	17.98309229197912	not_mentioned	0.8698	not_mentioned	correct	ok	not_mentioned	released	option_probability
Clef-flash	imcs21	test	10095901	symptom_022	10095901	0.00238545	17.98309229197912	not_mentioned	0.6512	not_mentioned	correct	ok	not_mentioned	released	option_probability
Clef-flash	imcs21	test	10095901	symptom_023	10095901	0.00238545	17.98309229197912	not_mentioned	0.9104	not_mentioned	correct	ok	not_mentioned	released	option_probability
Clef-flash	imcs21	test	10095901	symptom_024	10095901	0.00238545	17.98309229197912	not_mentioned	0.7396	not_mentioned	correct	ok	not_mentioned	released	option_probability
Clef-flash	imcs21	test	10095901	symptom_025	10095901	0.00238545	17.98309229197912	not_mentioned	0.8705	not_mentioned	correct	ok	not_mentioned	released	option_probability
Clef-flash	imcs21	test	10095901	symptom_026	10095901	0.00238545	17.98309229197912	not_mentioned	0.411	not_mentioned	correct	ok	not_mentioned	released	option_probability
Clef-flash	imcs21	test	10095901	symptom_027	10095901	0.00238545	17.98309229197912	not_mentioned	0.9229	not_mentioned	correct	ok	not_mentioned	released	option_probability
Clef-flash	imcs21	test	10095901	symptom_028	10095901	0.00238545	17.98309229197912	not_mentioned	0.8747	not_mentioned	correct	ok	not_mentioned	released	option_probability
Clef-flash	imcs21	test	10095901	symptom_029	10095901	0.00238545	17.98309229197912	not_mentioned	0.9413	not_mentioned	correct	ok	not_mentioned	released	option_probability
Clef-flash	imcs21	test	10095901	symptom_030	10095901	0.00238545	17.98309229197912	negative	0.8947	not_mentioned	incorrect	ok	not_mentioned	released	option_probability
Clef-flash	imcs21	test	10095901	symptom_031	10095901	0.00238545	17.98309229197912	not_mentioned	0.9331	not_mentioned	correct	ok	not_mentioned	released	option_probability
Clef-flash	imcs21	test	10095901	symptom_032	10095901	0.00238545	17.98309229197912	not_mentioned	0.7871	not_mentioned	correct	ok	not_mentioned	released	option_probability
Clef-flash	imcs21	test	10095901	symptom_033	10095901	0.00238545	17.98309229197912	not_mentioned	0.9143	not_mentioned	correct	ok	not_mentioned	released	option_probability
Clef-flash	imcs21	test	10095901	symptom_034	10095901	0.00238545	17.98309229197912	not_mentioned	0.9713	not_mentioned	correct	ok	not_mentioned	released	option_probability
Clef-flash	imcs21	test	10095901	symptom_035	10095901	0.00238545	17.98309229197912	not_mentioned	0.4971	not_mentioned	correct	ok	not_mentioned	released	option_probability
Clef-flash	imcs21	test	10095901	symptom_036	10095901	0.00238545	17.98309229197912	not_mentioned	0.7921	not_mentioned	correct	ok	not_mentioned	released	option_probability
Clef-flash	imcs21	test	10095901	symptom_037	10095901	0.00238545	17.98309229197912	not_mentioned	0.7146	not_mentioned	correct	ok	not_mentioned	released	option_probability
Clef-flash	imcs21	test	10095901	symptom_038	10095901	0.00238545	17.98309229197912	not_mentioned	0.916	not_mentioned	correct	ok	not_mentioned	released	option_probability
Clef-flash	imcs21	test	10095901	symptom_039	10095901	0.00238545	17.98309229197912	not_mentioned	0.8854	not_mentioned	correct	ok	not_mentioned	released	option_probability
Clef-flash	imcs21	test	10095901	symptom_040	10095901	0.00238545	17.98309229197912	not_mentioned	0.8649	not_mentioned	correct	ok	not_mentioned	released	option_probability
Clef-flash	imcs21	test	10095901	symptom_041	10095901	0.00238545	17.98309229197912	not_mentioned	0.878	not_mentioned	correct	ok	not_mentioned	released	option_probability
Clef-flash	imcs21	test	10095901	symptom_042	10095901	0.00238545	17.98309229197912	not_mentioned	0.3756	not_mentioned	correct	ok	not_mentioned	released	option_probability
Clef-flash	imcs21	test	10095901	symptom_043	10095901	0.00238545	17.98309229197912	positive	0.6293	not_mentioned	incorrect	ok	not_mentioned	released	option_probability
Clef-flash	imcs21	test	10095901	symptom_044	10095901	0.00238545	17.98309229197912	not_mentioned	0.8761	not_mentioned	correct	ok	not_mentioned	released	option_probability
Clef-flash	imcs21	test	10095901	symptom_045	10095901	0.00238545	17.98309229197912	not_mentioned	0.4805	not_mentioned	correct	ok	not_mentioned	released	option_probability
Clef-flash	imcs21	test	10095901	symptom_046	10095901	0.00238545	17.98309229197912	not_mentioned	0.7208	not_mentioned	correct	ok	not_mentioned	released	option_probability
Clef-flash	imcs21	test	10095901	symptom_047	10095901	0.00238545	17.98309229197912	not_mentioned	0.7541	not_mentioned	correct	ok	not_mentioned	released	option_probability
Clef-flash	imcs21	test	10095901	symptom_048	10095901	0.00238545	17.98309229197912	positive	0.8676	not_mentioned	incorrect	ok	not_mentioned	released	option_probability
Clef-flash	imcs21	test	10095901	symptom_049	10095901	0.00238545	17.98309229197912	not_mentioned	0.5414	not_mentioned	correct	ok	not_mentioned	released	option_probability
Clef-flash	imcs21	test	10095901	symptom_050	10095901	0.00238545	17.98309229197912	not_mentioned	0.9184	not_mentioned	correct	ok	not_mentioned	released	option_probability
Clef-flash	imcs21	test	10095901	symptom_051	10095901	0.00238545	17.98309229197912	not_mentioned	0.8284	not_mentioned	correct	ok	not_mentioned	released	option_probability
Clef-flash	imcs21	test	10095901	symptom_052	10095901	0.00238545	17.98309229197912	negative	0.6015	not_mentioned	incorrect	ok	not_mentioned	released	option_probability
Clef-flash	imcs21	test	10095901	symptom_053	10095901	0.00238545	17.98309229197912	not_mentioned	0.9328	not_mentioned	correct	ok	not_mentioned	released	option_probability
Clef-flash	imcs21	test	10095901	symptom_054	10095901	0.00238545	17.98309229197912	not_mentioned	0.9225	not_mentioned	correct	ok	not_mentioned	released	option_probability
Clef-flash	imcs21	test	10095901	symptom_055	10095901	0.00238545	17.98309229197912	not_mentioned	0.9286	not_mentioned	correct	ok	not_mentioned	released	option_probability
Clef-flash	imcs21	test	10095901	symptom_056	10095901	0.00238545	17.98309229197912	not_mentioned	0.9243	not_mentioned	correct	ok	not_mentioned	released	option_probability
Clef-flash	imcs21	test	10095901	symptom_057	10095901	0.00238545	17.98309229197912	not_mentioned	0.9037	not_mentioned	correct	ok	not_mentioned	released	option_probability
Clef-flash	imcs21	test	10095901	symptom_058	10095901	0.00238545	17.98309229197912	not_mentioned	0.8578	not_mentioned	correct	ok	not_mentioned	released	option_probability
Clef-flash	imcs21	test	10095901	symptom_059	10095901	0.00238545	17.98309229197912	not_mentioned	0.904	not_mentioned	correct	ok	not_mentioned	released	option_probability
Clef-flash	imcs21	test	10095901	symptom_060	10095901	0.00238545	17.98309229197912	not_mentioned	0.9772	not_mentioned	correct	ok	not_mentioned	released	option_probability
Clef-flash	imcs21	test	10095901	symptom_061	10095901	0.00238545	17.98309229197912	not_mentioned	0.9547	not_mentioned	correct	ok	not_mentioned	released	option_probability
Clef-flash	imcs21	test	10095901	symptom_062	10095901	0.00238545	17.98309229197912	not_mentioned	0.8239	not_mentioned	correct	ok	not_mentioned	released	option_probability
Clef-flash	imcs21	test	10095901	symptom_063	10095901	0.00238545	17.98309229197912	not_mentioned	0.6245	not_mentioned	correct	ok	not_mentioned	released	option_probability
Clef-flash	imcs21	test	10095901	symptom_064	10095901	0.00238545	17.98309229197912	not_mentioned	0.9697	not_mentioned	correct	ok	not_mentioned	released	option_probability
Clef-flash	imcs21	test	10095901	symptom_065	10095901	0.00238545	17.98309229197912	not_mentioned	0.9808	not_mentioned	correct	ok	not_mentioned	released	option_probability
Clef-flash	imcs21	test	10095901	symptom_066	10095901	0.00238545	17.98309229197912	not_mentioned	0.9571	not_mentioned	correct	ok	not_mentioned	released	option_probability
Clef-flash	imcs21	test	10095901	symptom_067	10095901	0.00238545	17.98309229197912	not_mentioned	0.9584	not_mentioned	correct	ok	not_mentioned	released	option_probability
Clef-flash	imcs21	test	10095901	symptom_068	10095901	0.00238545	17.98309229197912	not_mentioned	0.863	not_mentioned	correct	ok	not_mentioned	released	option_probability
Clef-flash	imcs21	test	10095901	symptom_069	10095901	0.00238545	17.98309229197912	not_mentioned	0.9077	not_mentioned	correct	ok	not_mentioned	released	option_probability
Clef-flash	imcs21	test	10095901	symptom_070	10095901	0.00238545	17.98309229197912	not_mentioned	0.965	not_mentioned	correct	ok	not_mentioned	released	option_probability
Clef-flash	imcs21	test	10095901	symptom_071	10095901	0.00238545	17.98309229197912	not_mentioned	0.8302	not_mentioned	correct	ok	not_mentioned	released	option_probability
Clef-flash	imcs21	test	10095901	symptom_072	10095901	0.00238545	17.98309229197912	not_mentioned	0.9024	not_mentioned	correct	ok	not_mentioned	released	option_probability
Clef-flash	imcs21	test	10095901	symptom_073	10095901	0.00238545	17.98309229197912	not_mentioned	0.9706	not_mentioned	correct	ok	not_mentioned	released	option_probability
Clef-flash	imcs21	test	10095901	symptom_074	10095901	0.00238545	17.98309229197912	not_mentioned	0.9406	not_mentioned	correct	ok	not_mentioned	released	option_probability
Clef-flash	imcs21	test	10095901	symptom_075	10095901	0.00238545	17.98309229197912	not_mentioned	0.8624	not_mentioned	correct	ok	not_mentioned	released	option_probability
Clef-flash	imcs21	test	10095901	symptom_076	10095901	0.00238545	17.98309229197912	not_mentioned	0.4808	not_mentioned	correct	ok	not_mentioned	released	option_probability
Clef-flash	imcs21	test	10095901	symptom_077	10095901	0.00238545	17.98309229197912	not_mentioned	0.9589	not_mentioned	correct	ok	not_mentioned	released	option_probability
Clef-flash	imcs21	test	10095901	symptom_078	10095901	0.00238545	17.98309229197912	not_mentioned	0.4506	not_mentioned	correct	ok	not_mentioned	released	option_probability
Clef-flash	imcs21	test	10095901	symptom_079	10095901	0.00238545	17.98309229197912	not_mentioned	0.8239	not_mentioned	correct	ok	not_mentioned	released	option_probability
Clef-flash	imcs21	test	10095901	symptom_080	10095901	0.00238545	17.98309229197912	not_mentioned	0.9237	not_mentioned	correct	ok	not_mentioned	released	option_probability
Clef-flash	imcs21	test	10095901	symptom_081	10095901	0.00238545	17.98309229197912	not_mentioned	0.9312	not_mentioned	correct	ok	not_mentioned	released	option_probability
Clef-flash	imcs21	test	10095901	symptom_082	10095901	0.00238545	17.98309229197912	not_mentioned	0.9673	not_mentioned	correct	ok	not_mentioned	released	option_probability
Clef-flash	imcs21	test	10095901	symptom_083	10095901	0.00238545	17.98309229197912	not_mentioned	0.6462	not_mentioned	correct	ok	not_mentioned	released	option_probability
Clef-flash	imcs21	test	10095901	symptom_084	10095901	0.00238545	17.98309229197912	not_mentioned	0.8597	not_mentioned	correct	ok	not_mentioned	released	option_probability
Clef-flash	imcs21	test	10095901	symptom_085	10095901	0.00238545	17.98309229197912	not_mentioned	0.7726	not_mentioned	correct	ok	not_mentioned	released	option_probability
Clef-flash	imcs21	test	10095901	symptom_086	10095901	0.00238545	17.98309229197912	not_mentioned	0.7197	not_mentioned	correct	ok	not_mentioned	released	option_probability
Clef-flash	imcs21	test	10095901	symptom_087	10095901	0.00238545	17.98309229197912	not_mentioned	0.935	not_mentioned	correct	ok	not_mentioned	released	option_probability
Clef-flash	imcs21	test	10095901	symptom_088	10095901	0.00238545	17.98309229197912	not_mentioned	0.9289	not_mentioned	correct	ok	not_mentioned	released	option_probability
Clef-flash	imcs21	test	10095901	symptom_089	10095901	0.00238545	17.98309229197912	not_mentioned	0.7941	not_mentioned	correct	ok	not_mentioned	released	option_probability
Clef-flash	imcs21	test	10095901	symptom_090	10095901	0.00238545	17.98309229197912	not_mentioned	0.8054	not_mentioned	correct	ok	not_mentioned	released	option_probability
Clef-flash	imcs21	test	10095901	symptom_091	10095901	0.00238545	17.98309229197912	not_mentioned	0.5448	not_mentioned	correct	ok	not_mentioned	released	option_probability
Clef-flash	imcs21	test	10095901	symptom_092	10095901	0.00238545	17.98309229197912	not_mentioned	0.9271	not_mentioned	correct	ok	not_mentioned	released	option_probability
Clef-flash	imcs21	test	10095901	symptom_093	10095901	0.00238545	17.98309229197912	not_mentioned	0.9805	not_mentioned	correct	ok	not_mentioned	released	option_probability
Clef-flash	imcs21	test	10095901	symptom_094	10095901	0.00238545	17.98309229197912	not_mentioned	0.8195	not_mentioned	correct	ok	not_mentioned	released	option_probability
Clef-flash	imcs21	test	10095901	symptom_095	10095901	0.00238545	17.98309229197912	not_mentioned	0.9192	not_mentioned	correct	ok	not_mentioned	released	option_probability
Clef-flash	imcs21	test	10095901	symptom_096	10095901	0.00238545	17.98309229197912	not_mentioned	0.9606	not_mentioned	correct	ok	not_mentioned	released	option_probability
Clef-flash	imcs21	test	10095901	symptom_097	10095901	0.00238545	17.98309229197912	not_mentioned	0.6734	not_mentioned	correct	ok	not_mentioned	released	option_probability
Clef-flash	imcs21	test	10095901	symptom_098	10095901	0.00238545	17.98309229197912	not_mentioned	0.779	not_mentioned	correct	ok	not_mentioned	released	option_probability
Clef-flash	imcs21	test	10095901	symptom_099	10095901	0.00238545	17.98309229197912	not_mentioned	0.4172	not_mentioned	correct	ok	not_mentioned	released	option_probability
Clef-flash	imcs21	test	10095901	symptom_100	10095901	0.00238545	17.98309229197912	not_mentioned	0.8797	not_mentioned	correct	ok	not_mentioned	released	option_probability
Clef-flash	imcs21	test	10095901	symptom_101	10095901	0.00238545	17.98309229197912	not_mentioned	0.8787	not_mentioned	correct	ok	not_mentioned	released	option_probability
Clef-flash	imcs21	test	10095901	symptom_102	10095901	0.00238545	17.98309229197912	not_mentioned	0.814	not_mentioned	correct	ok	not_mentioned	released	option_probability
Clef-flash	imcs21	test	10095901	symptom_103	10095901	0.00238545	17.98309229197912	not_mentioned	0.9626	not_mentioned	correct	ok	not_mentioned	released	option_probability
Clef-flash	imcs21	test	10095901	symptom_104	10095901	0.00238545	17.98309229197912	not_mentioned	0.6503	not_mentioned	correct	ok	not_mentioned	released	option_probability
Clef-flash	imcs21	test	10095901	symptom_105	10095901	0.00238545	17.98309229197912	not_mentioned	0.9554	not_mentioned	correct	ok	not_mentioned	released	option_probability
Clef-flash	imcs21	test	10095901	symptom_106	10095901	0.00238545	17.98309229197912	not_mentioned	0.922	not_mentioned	correct	ok	not_mentioned	released	option_probability
Clef-flash	imcs21	test	10095901	symptom_107	10095901	0.00238545	17.98309229197912	not_mentioned	0.9552	not_mentioned	correct	ok	not_mentioned	released	option_probability
Clef-flash	imcs21	test	10095901	symptom_108	10095901	0.00238545	17.98309229197912	not_mentioned	0.9463	not_mentioned	correct	ok	not_mentioned	released	option_probability
Clef-flash	imcs21	test	10095901	symptom_109	10095901	0.00238545	17.98309229197912	not_mentioned	0.7501	not_mentioned	correct	ok	not_mentioned	released	option_probability
Clef-flash	imcs21	test	10095901	symptom_110	10095901	0.00238545	17.98309229197912	not_mentioned	0.9027	not_mentioned	correct	ok	not_mentioned	released	option_probability
Clef-flash	imcs21	test	10095901	symptom_111	10095901	0.00238545	17.98309229197912	not_mentioned	0.9077	not_mentioned	correct	ok	not_mentioned	released	option_probability
Clef-flash	imcs21	test	10095901	symptom_112	10095901	0.00238545	17.98309229197912	not_mentioned	0.8797	not_mentioned	correct	ok	not_mentioned	released	option_probability
Clef-flash	imcs21	test	10095901	symptom_113	10095901	0.00238545	17.98309229197912	not_mentioned	0.9279	not_mentioned	correct	ok	not_mentioned	released	option_probability
Clef-flash	imcs21	test	10095901	symptom_114	10095901	0.00238545	17.98309229197912	not_mentioned	0.8754	not_mentioned	correct	ok	not_mentioned	released	option_probability
Clef-flash	imcs21	test	10095901	symptom_115	10095901	0.00238545	17.98309229197912	not_mentioned	0.8692	not_mentioned	correct	ok	not_mentioned	released	option_probability
Clef-flash	imcs21	test	10095901	symptom_116	10095901	0.00238545	17.98309229197912	not_mentioned	0.8876000000000001	not_mentioned	correct	ok	not_mentioned	released	option_probability
Clef-flash	imcs21	test	10095901	symptom_117	10095901	0.00238545	17.98309229197912	not_mentioned	0.9314	not_mentioned	correct	ok	not_mentioned	released	option_probability
Clef-flash	imcs21	test	10095901	symptom_118	10095901	0.00238545	17.98309229197912	not_mentioned	0.9262	not_mentioned	correct	ok	not_mentioned	released	option_probability
Clef-flash	imcs21	test	10095901	symptom_119	10095901	0.00238545	17.98309229197912	not_mentioned	0.8907	not_mentioned	correct	ok	not_mentioned	released	option_probability
Clef-flash	imcs21	test	10095901	symptom_120	10095901	0.00238545	17.98309229197912	not_mentioned	0.7745	not_mentioned	correct	ok	not_mentioned	released	option_probability
Clef-flash	imcs21	test	10095901	symptom_121	10095901	0.00238545	17.98309229197912	not_mentioned	0.8642	not_mentioned	correct	ok	not_mentioned	released	option_probability
Clef-flash	imcs21	test	10095901	symptom_122	10095901	0.00238545	17.98309229197912	not_mentioned	0.8132	not_mentioned	correct	ok	not_mentioned	released	option_probability
Clef-flash	imcs21	test	10095901	symptom_123	10095901	0.00238545	17.98309229197912	not_mentioned	0.8425	not_mentioned	correct	ok	not_mentioned	released	option_probability
Clef-flash	imcs21	test	10095901	symptom_124	10095901	0.00238545	17.98309229197912	not_mentioned	0.9121	not_mentioned	correct	ok	not_mentioned	released	option_probability
Clef-flash	imcs21	test	10095901	symptom_125	10095901	0.00238545	17.98309229197912	not_mentioned	0.7872	not_mentioned	correct	ok	not_mentioned	released	option_probability
Clef-flash	imcs21	test	10095901	symptom_126	10095901	0.00238545	17.98309229197912	not_mentioned	0.9399	not_mentioned	correct	ok	not_mentioned	released	option_probability
Clef-flash	imcs21	test	10095901	symptom_127	10095901	0.00238545	17.98309229197912	not_mentioned	0.9137	not_mentioned	correct	ok	not_mentioned	released	option_probability
Clef-flash	imcs21	test	10095901	symptom_128	10095901	0.00238545	17.98309229197912	not_mentioned	0.8909	not_mentioned	correct	ok	not_mentioned	released	option_probability
Clef-flash	imcs21	test	10095901	symptom_129	10095901	0.00238545	17.98309229197912	not_mentioned	0.9212	not_mentioned	correct	ok	not_mentioned	released	option_probability
Clef-flash	imcs21	test	10095901	symptom_130	10095901	0.00238545	17.98309229197912	not_mentioned	0.9208	not_mentioned	correct	ok	not_mentioned	released	option_probability
Clef-flash	imcs21	test	10095901	symptom_131	10095901	0.00238545	17.98309229197912	not_mentioned	0.4068	not_mentioned	correct	ok	not_mentioned	released	option_probability
Clef-flash	imcs21	test	10095901	symptom_132	10095901	0.00238545	17.98309229197912	not_mentioned	0.9521	not_mentioned	correct	ok	not_mentioned	released	option_probability
Clef-flash	imcs21	test	10095901	symptom_133	10095901	0.00238545	17.98309229197912	not_mentioned	0.792	not_mentioned	correct	ok	not_mentioned	released	option_probability
Clef-flash	imcs21	test	10095901	symptom_134	10095901	0.00238545	17.98309229197912	negative	0.5652	not_mentioned	incorrect	ok	not_mentioned	released	option_probability
Clef-flash	imcs21	test	10095901	symptom_135	10095901	0.00238545	17.98309229197912	not_mentioned	0.9218	not_mentioned	correct	ok	not_mentioned	released	option_probability
Clef-flash	imcs21	test	10095901	symptom_136	10095901	0.00238545	17.98309229197912	not_mentioned	0.9463	not_mentioned	correct	ok	not_mentioned	released	option_probability
Clef-flash	imcs21	test	10095901	symptom_137	10095901	0.00238545	17.98309229197912	not_mentioned	0.6629	not_mentioned	correct	ok	not_mentioned	released	option_probability
Clef-flash	imcs21	test	10095901	symptom_138	10095901	0.00238545	17.98309229197912	not_mentioned	0.7621	not_mentioned	correct	ok	not_mentioned	released	option_probability
Clef-flash	imcs21	test	10095901	symptom_139	10095901	0.00238545	17.98309229197912	not_mentioned	0.735	not_mentioned	correct	ok	not_mentioned	released	option_probability
Clef-flash	imcs21	test	10095901	symptom_140	10095901	0.00238545	17.98309229197912	not_mentioned	0.9359	not_mentioned	correct	ok	not_mentioned	released	option_probability
Clef-flash	imcs21	test	10095901	symptom_141	10095901	0.00238545	17.98309229197912	not_mentioned	0.9233	not_mentioned	correct	ok	not_mentioned	released	option_probability
Clef-flash	imcs21	test	10095901	symptom_142	10095901	0.00238545	17.98309229197912	not_mentioned	0.9658	not_mentioned	correct	ok	not_mentioned	released	option_probability
Clef-flash	imcs21	test	10095901	symptom_143	10095901	0.00238545	17.98309229197912	not_mentioned	0.963	not_mentioned	correct	ok	not_mentioned	released	option_probability
Clef-flash	imcs21	test	10095901	symptom_144	10095901	0.00238545	17.98309229197912	not_mentioned	0.9669	not_mentioned	correct	ok	not_mentioned	released	option_probability
Clef-flash	imcs21	test	10095901	symptom_145	10095901	0.00238545	17.98309229197912	not_mentioned	0.9393	not_mentioned	correct	ok	not_mentioned	released	option_probability
Clef-flash	imcs21	test	10095901	symptom_146	10095901	0.00238545	17.98309229197912	not_mentioned	0.5836	not_mentioned	correct	ok	not_mentioned	released	option_probability
Clef-flash	imcs21	test	10095901	symptom_147	10095901	0.00238545	17.98309229197912	not_mentioned	0.9744	not_mentioned	correct	ok	not_mentioned	released	option_probability
Clef-flash	imcs21	test	10095901	symptom_148	10095901	0.00238545	17.98309229197912	not_mentioned	0.5364	not_mentioned	correct	ok	not_mentioned	released	option_probability
Clef-flash	imcs21	test	10095901	symptom_149	10095901	0.00238545	17.98309229197912	not_mentioned	0.9114	not_mentioned	correct	ok	not_mentioned	released	option_probability
Clef-flash	imcs21	test	10095901	symptom_150	10095901	0.00238545	17.98309229197912	not_mentioned	0.8931	not_mentioned	correct	ok	not_mentioned	released	option_probability
Clef-flash	imcs21	test	10095901	symptom_151	10095901	0.00238545	17.98309229197912	not_mentioned	0.9359	not_mentioned	correct	ok	not_mentioned	released	option_probability
Clef-flash	imcs21	test	10095901	symptom_152	10095901	0.00238545	17.98309229197912	not_mentioned	0.6887	not_mentioned	correct	ok	not_mentioned	released	option_probability
Clef-flash	imcs21	test	10095901	symptom_153	10095901	0.00238545	17.98309229197912	not_mentioned	0.9439	not_mentioned	correct	ok	not_mentioned	released	option_probability
Clef-flash	imcs21	test	10095901	symptom_154	10095901	0.00238545	17.98309229197912	not_mentioned	0.4606	not_mentioned	correct	ok	not_mentioned	released	option_probability
Clef-flash	imcs21	test	10095901	symptom_155	10095901	0.00238545	17.98309229197912	not_mentioned	0.7279	not_mentioned	correct	ok	not_mentioned	released	option_probability
Clef-flash	imcs21	test	10095901	symptom_156	10095901	0.00238545	17.98309229197912	not_mentioned	0.9642	not_mentioned	correct	ok	not_mentioned	released	option_probability
Clef-flash	imcs21	test	10095901	symptom_157	10095901	0.00238545	17.98309229197912	not_mentioned	0.8459	not_mentioned	correct	ok	not_mentioned	released	option_probability
Clef-flash	imcs21	test	10095901	symptom_158	10095901	0.00238545	17.98309229197912	not_mentioned	0.6045	not_mentioned	correct	ok	not_mentioned	released	option_probability
Clef-flash	imcs21	test	10095901	symptom_159	10095901	0.00238545	17.98309229197912	not_mentioned	0.973	not_mentioned	correct	ok	not_mentioned	released	option_probability
Clef-flash	imcs21	test	10095901	symptom_160	10095901	0.00238545	17.98309229197912	not_mentioned	0.9421	not_mentioned	correct	ok	not_mentioned	released	option_probability
Clef-flash	imcs21	test	10095901	symptom_161	10095901	0.00238545	17.98309229197912	not_mentioned	0.9748	not_mentioned	correct	ok	not_mentioned	released	option_probability
Clef-flash	imcs21	test	10095901	symptom_162	10095901	0.00238545	17.98309229197912	not_mentioned	0.696	not_mentioned	correct	ok	not_mentioned	released	option_probability
Clef-flash	imcs21	test	10095901	symptom_163	10095901	0.00238545	17.98309229197912	not_mentioned	0.8976	not_mentioned	correct	ok	not_mentioned	released	option_probability
Clef-flash	imcs21	test	10095901	symptom_164	10095901	0.00238545	17.98309229197912	not_mentioned	0.9195	not_mentioned	correct	ok	not_mentioned	released	option_probability
Clef-flash	imcs21	test	10095901	symptom_165	10095901	0.00238545	17.98309229197912	not_mentioned	0.6489	not_mentioned	correct	ok	not_mentioned	released	option_probability
Clef-flash	imcs21	test	10095901	symptom_166	10095901	0.00238545	17.98309229197912	not_mentioned	0.8439	not_mentioned	correct	ok	not_mentioned	released	option_probability
Clef-flash	imcs21	test	10095901	symptom_167	10095901	0.00238545	17.98309229197912	positive	0.6655	not_mentioned	incorrect	ok	not_mentioned	released	option_probability
Clef-flash	imcs21	test	10095901	symptom_168	10095901	0.00238545	17.98309229197912	not_mentioned	0.9509	not_mentioned	correct	ok	not_mentioned	released	option_probability
Clef-flash	imcs21	test	10095901	symptom_169	10095901	0.00238545	17.98309229197912	not_mentioned	0.7466	not_mentioned	correct	ok	not_mentioned	released	option_probability
Clef-flash	imcs21	test	10095901	symptom_170	10095901	0.00238545	17.98309229197912	not_mentioned	0.9174	not_mentioned	correct	ok	not_mentioned	released	option_probability
Clef-flash	imcs21	test	10095901	symptom_171	10095901	0.00238545	17.98309229197912	not_mentioned	0.868	not_mentioned	correct	ok	not_mentioned	released	option_probability
Clef-flash	imcs21	test	10095901	symptom_172	10095901	0.00238545	17.98309229197912	not_mentioned	0.8118	not_mentioned	correct	ok	not_mentioned	released	option_probability
Clef-flash	imcs21	test	10095901	symptom_173	10095901	0.00238545	17.98309229197912	not_mentioned	0.8115	not_mentioned	correct	ok	not_mentioned	released	option_probability
Clef-flash	imcs21	test	10095901	symptom_174	10095901	0.00238545	17.98309229197912	not_mentioned	0.7428	not_mentioned	correct	ok	not_mentioned	released	option_probability
Clef-flash	imcs21	test	10095901	symptom_175	10095901	0.00238545	17.98309229197912	not_mentioned	0.6432	not_mentioned	correct	ok	not_mentioned	released	option_probability
Clef-flash	imcs21	test	10095901	symptom_176	10095901	0.00238545	17.98309229197912	not_mentioned	0.7297	not_mentioned	correct	ok	not_mentioned	released	option_probability
Clef-flash	imcs21	test	10095901	symptom_177	10095901	0.00238545	17.98309229197912	not_mentioned	0.6881	not_mentioned	correct	ok	not_mentioned	released	option_probability
Clef-flash	imcs21	test	10095901	symptom_178	10095901	0.00238545	17.98309229197912	not_mentioned	0.8248	not_mentioned	correct	ok	not_mentioned	released	option_probability
Clef-flash	imcs21	test	10095901	symptom_179	10095901	0.00238545	17.98309229197912	not_mentioned	0.8151	not_mentioned	correct	ok	not_mentioned	released	option_probability
Clef-flash	imcs21	test	10095901	symptom_180	10095901	0.00238545	17.98309229197912	not_mentioned	0.9206	not_mentioned	correct	ok	not_mentioned	released	option_probability
Clef-flash	imcs21	test	10095901	symptom_181	10095901	0.00238545	17.98309229197912	not_mentioned	0.9591	not_mentioned	correct	ok	not_mentioned	released	option_probability
Clef-flash	imcs21	test	10095901	symptom_182	10095901	0.00238545	17.98309229197912	not_mentioned	0.9713	not_mentioned	correct	ok	not_mentioned	released	option_probability
Clef-flash	imcs21	test	10095901	symptom_183	10095901	0.00238545	17.98309229197912	not_mentioned	0.9791	not_mentioned	correct	ok	not_mentioned	released	option_probability
Clef-flash	imcs21	test	10095901	symptom_184	10095901	0.00238545	17.98309229197912	not_mentioned	0.8917	not_mentioned	correct	ok	not_mentioned	released	option_probability
Clef-flash	imcs21	test	10095901	symptom_185	10095901	0.00238545	17.98309229197912	negative	0.4901	not_mentioned	incorrect	ok	not_mentioned	released	option_probability
Clef-flash	imcs21	test	10095901	symptom_186	10095901	0.00238545	17.98309229197912	not_mentioned	0.8602	not_mentioned	correct	ok	not_mentioned	released	option_probability
Clef-flash	imcs21	test	10095901	symptom_187	10095901	0.00238545	17.98309229197912	not_mentioned	0.4929	not_mentioned	correct	ok	not_mentioned	released	option_probability
Clef-flash	imcs21	test	10095901	symptom_188	10095901	0.00238545	17.98309229197912	not_mentioned	0.6547	not_mentioned	correct	ok	not_mentioned	released	option_probability
Clef-flash	imcs21	test	10095901	symptom_189	10095901	0.00238545	17.98309229197912	not_mentioned	0.6728	not_mentioned	correct	ok	not_mentioned	released	option_probability
Clef-flash	imcs21	test	10095901	symptom_190	10095901	0.00238545	17.98309229197912	not_mentioned	0.7162	not_mentioned	correct	ok	not_mentioned	released	option_probability
Clef-flash	imcs21	test	10095901	symptom_191	10095901	0.00238545	17.98309229197912	not_mentioned	0.8888	not_mentioned	correct	ok	not_mentioned	released	option_probability
Clef-flash	imcs21	test	10095901	symptom_192	10095901	0.00238545	17.98309229197912	not_mentioned	0.8538	not_mentioned	correct	ok	not_mentioned	released	option_probability
Clef-flash	imcs21	test	10095901	symptom_193	10095901	0.00238545	17.98309229197912	not_mentioned	0.9385	not_mentioned	correct	ok	not_mentioned	released	option_probability
Clef-flash	imcs21	test	10095901	symptom_194	10095901	0.00238545	17.98309229197912	not_mentioned	0.9431	not_mentioned	correct	ok	not_mentioned	released	option_probability
Clef-flash	imcs21	test	10095901	symptom_195	10095901	0.00238545	17.98309229197912	not_mentioned	0.9796	not_mentioned	correct	ok	not_mentioned	released	option_probability
Clef-flash	imcs21	test	10095901	symptom_196	10095901	0.00238545	17.98309229197912	not_mentioned	0.9826	not_mentioned	correct	ok	not_mentioned	released	option_probability
Clef-flash	imcs21	test	10095901	symptom_197	10095901	0.00238545	17.98309229197912	not_mentioned	0.9584	not_mentioned	correct	ok	not_mentioned	released	option_probability
Clef-flash	imcs21	test	10095901	symptom_198	10095901	0.00238545	17.98309229197912	not_mentioned	0.942	not_mentioned	correct	ok	not_mentioned	released	option_probability
Clef-flash	imcs21	test	10095901	symptom_199	10095901	0.00238545	17.98309229197912	not_mentioned	0.9502	not_mentioned	correct	ok	not_mentioned	released	option_probability
Clef-flash	imcs21	test	10095901	symptom_200	10095901	0.00238545	17.98309229197912	not_mentioned	0.9266	not_mentioned	correct	ok	not_mentioned	released	option_probability
Clef-flash	imcs21	test	10095901	symptom_201	10095901	0.00238545	17.98309229197912	not_mentioned	0.9205	not_mentioned	correct	ok	not_mentioned	released	option_probability
Clef-flash	imcs21	test	10095901	symptom_202	10095901	0.00238545	17.98309229197912	not_mentioned	0.64	not_mentioned	correct	ok	not_mentioned	released	option_probability
Clef-flash	imcs21	test	10095901	symptom_203	10095901	0.00238545	17.98309229197912	not_mentioned	0.8357	not_mentioned	correct	ok	not_mentioned	released	option_probability
Clef-flash	imcs21	test	10095901	symptom_204	10095901	0.00238545	17.98309229197912	not_mentioned	0.9815	not_mentioned	correct	ok	not_mentioned	released	option_probability
Clef-flash	imcs21	test	10095901	symptom_205	10095901	0.00238545	17.98309229197912	not_mentioned	0.9231	not_mentioned	correct	ok	not_mentioned	released	option_probability
Clef-flash	imcs21	test	10095901	symptom_206	10095901	0.00238545	17.98309229197912	not_mentioned	0.9018	not_mentioned	correct	ok	not_mentioned	released	option_probability
Clef-flash	imcs21	test	10095901	symptom_207	10095901	0.00238545	17.98309229197912	not_mentioned	0.8989	not_mentioned	correct	ok	not_mentioned	released	option_probability
Clef-flash	imcs21	test	10095901	symptom_208	10095901	0.00238545	17.98309229197912	not_mentioned	0.9532	not_mentioned	correct	ok	not_mentioned	released	option_probability
Clef-flash	imcs21	test	10095901	symptom_209	10095901	0.00238545	17.98309229197912	not_mentioned	0.9529	not_mentioned	correct	ok	not_mentioned	released	option_probability
Clef-flash	imcs21	test	10095901	symptom_210	10095901	0.00238545	17.98309229197912	not_mentioned	0.8446	not_mentioned	correct	ok	not_mentioned	released	option_probability
Clef-flash	imcs21	test	10095901	symptom_211	10095901	0.00238545	17.98309229197912	not_mentioned	0.9358	not_mentioned	correct	ok	not_mentioned	released	option_probability
Clef-flash	imcs21	test	10095901	symptom_212	10095901	0.00238545	17.98309229197912	not_mentioned	0.8361	not_mentioned	correct	ok	not_mentioned	released	option_probability
Clef-flash	imcs21	test	10095901	symptom_213	10095901	0.00238545	17.98309229197912	not_mentioned	0.8832	not_mentioned	correct	ok	not_mentioned	released	option_probability
