## Supplementary material for "Evaluation of System One Models on Biomedical Texts": Experiment Results: experiment-results.csv (part 242 of 409)

model	dataset	split	case_id	field	source_cluster	case_cost_usd	case_latency_s	prediction	confidence	true_label	adjudication	status	released_label	reference_source	confidence_source	clean_case_id	case_role	error_probability
Clef-flash	imcs21	test	10095901	symptom_214	10095901	0.00238545	17.98309229197912	not_mentioned	0.9587	not_mentioned	correct	ok	not_mentioned	released	option_probability
Clef-flash	imcs21	test	10095901	symptom_215	10095901	0.00238545	17.98309229197912	not_mentioned	0.9671	not_mentioned	correct	ok	not_mentioned	released	option_probability
Clef-flash	imcs21	test	10095901	symptom_216	10095901	0.00238545	17.98309229197912	not_mentioned	0.9052	not_mentioned	correct	ok	not_mentioned	released	option_probability
Clef-flash	imcs21	test	10095901	symptom_217	10095901	0.00238545	17.98309229197912	not_mentioned	0.9759	not_mentioned	correct	ok	not_mentioned	released	option_probability
Clef-flash	imcs21	test	10095901	symptom_218	10095901	0.00238545	17.98309229197912	not_mentioned	0.9521	not_mentioned	correct	ok	not_mentioned	released	option_probability
Clef-flash	imcs21	test	10095901	symptom_219	10095901	0.00238545	17.98309229197912	not_mentioned	0.9725	not_mentioned	correct	ok	not_mentioned	released	option_probability
Clef-flash	imcs21	test	10095901	symptom_220	10095901	0.00238545	17.98309229197912	not_mentioned	0.8426	not_mentioned	correct	ok	not_mentioned	released	option_probability
Clef-flash	imcs21	test	10095901	symptom_221	10095901	0.00238545	17.98309229197912	not_mentioned	0.9599	not_mentioned	correct	ok	not_mentioned	released	option_probability
Clef-flash	imcs21	test	10095901	symptom_222	10095901	0.00238545	17.98309229197912	not_mentioned	0.8212	not_mentioned	correct	ok	not_mentioned	released	option_probability
Clef-flash	imcs21	test	10095901	symptom_223	10095901	0.00238545	17.98309229197912	not_mentioned	0.9714	not_mentioned	correct	ok	not_mentioned	released	option_probability
Clef-flash	imcs21	test	10095901	symptom_224	10095901	0.00238545	17.98309229197912	not_mentioned	0.9188	not_mentioned	correct	ok	not_mentioned	released	option_probability
Clef-flash	imcs21	test	10095901	symptom_225	10095901	0.00238545	17.98309229197912	not_mentioned	0.7667	not_mentioned	correct	ok	not_mentioned	released	option_probability
Clef-flash	imcs21	test	10095901	symptom_226	10095901	0.00238545	17.98309229197912	not_mentioned	0.8558	not_mentioned	correct	ok	not_mentioned	released	option_probability
Clef-flash	imcs21	test	10095901	symptom_227	10095901	0.00238545	17.98309229197912	not_mentioned	0.89	not_mentioned	correct	ok	not_mentioned	released	option_probability
Clef-flash	imcs21	test	10095901	symptom_228	10095901	0.00238545	17.98309229197912	not_mentioned	0.9716	not_mentioned	correct	ok	not_mentioned	released	option_probability
Clef-flash	imcs21	test	10095901	symptom_229	10095901	0.00238545	17.98309229197912	not_mentioned	0.9445	not_mentioned	correct	ok	not_mentioned	released	option_probability
Clef-flash	imcs21	test	10095901	symptom_230	10095901	0.00238545	17.98309229197912	not_mentioned	0.8535	not_mentioned	correct	ok	not_mentioned	released	option_probability
Clef-flash	imcs21	test	10095901	symptom_231	10095901	0.00238545	17.98309229197912	not_mentioned	0.9229	not_mentioned	correct	ok	not_mentioned	released	option_probability
Clef-flash	imcs21	test	10095901	symptom_232	10095901	0.00238545	17.98309229197912	not_mentioned	0.8343	not_mentioned	correct	ok	not_mentioned	released	option_probability
Clef-flash	imcs21	test	10095901	symptom_233	10095901	0.00238545	17.98309229197912	not_mentioned	0.8583	not_mentioned	correct	ok	not_mentioned	released	option_probability
Clef-flash	imcs21	test	10095901	symptom_234	10095901	0.00238545	17.98309229197912	not_mentioned	0.9689	not_mentioned	correct	ok	not_mentioned	released	option_probability
Clef-flash	imcs21	test	10095901	symptom_235	10095901	0.00238545	17.98309229197912	not_mentioned	0.8636	not_mentioned	correct	ok	not_mentioned	released	option_probability
Clef-flash	imcs21	test	10095901	symptom_236	10095901	0.00238545	17.98309229197912	not_mentioned	0.957	not_mentioned	correct	ok	not_mentioned	released	option_probability
Clef-flash	imcs21	test	10095901	symptom_237	10095901	0.00238545	17.98309229197912	not_mentioned	0.8133	not_mentioned	correct	ok	not_mentioned	released	option_probability
Clef-flash	imcs21	test	10095901	symptom_238	10095901	0.00238545	17.98309229197912	not_mentioned	0.8235	not_mentioned	correct	ok	not_mentioned	released	option_probability
Clef-flash	imcs21	test	10095901	symptom_239	10095901	0.00238545	17.98309229197912	not_mentioned	0.9743	not_mentioned	correct	ok	not_mentioned	released	option_probability
Clef-flash	imcs21	test	10095901	symptom_240	10095901	0.00238545	17.98309229197912	not_mentioned	0.8614	not_mentioned	correct	ok	not_mentioned	released	option_probability
Clef-flash	imcs21	test	10095901	symptom_241	10095901	0.00238545	17.98309229197912	not_mentioned	0.9755	not_mentioned	correct	ok	not_mentioned	released	option_probability
Clef-flash	imcs21	test	10095901	symptom_242	10095901	0.00238545	17.98309229197912	not_mentioned	0.9611	not_mentioned	correct	ok	not_mentioned	released	option_probability
Clef-flash	imcs21	test	10095901	symptom_243	10095901	0.00238545	17.98309229197912	not_mentioned	0.5176	not_mentioned	correct	ok	not_mentioned	released	option_probability
Clef-flash	imcs21	test	10095901	symptom_244	10095901	0.00238545	17.98309229197912	not_mentioned	0.8061	not_mentioned	correct	ok	not_mentioned	released	option_probability
Clef-flash	imcs21	test	10095901	symptom_245	10095901	0.00238545	17.98309229197912	not_mentioned	0.8243	not_mentioned	correct	ok	not_mentioned	released	option_probability
Clef-flash	imcs21	test	10095901	symptom_246	10095901	0.00238545	17.98309229197912	not_mentioned	0.8532	not_mentioned	correct	ok	not_mentioned	released	option_probability
Clef-flash	imcs21	test	10095901	symptom_247	10095901	0.00238545	17.98309229197912	not_mentioned	0.8781	not_mentioned	correct	ok	not_mentioned	released	option_probability
Clef-flash	imcs21	test	10095901	symptom_248	10095901	0.00238545	17.98309229197912	not_mentioned	0.9448	not_mentioned	correct	ok	not_mentioned	released	option_probability
Clef-flash	imcs21	test	10095901	symptom_249	10095901	0.00238545	17.98309229197912	not_mentioned	0.8375	not_mentioned	correct	ok	not_mentioned	released	option_probability
Clef-flash	imcs21	test	10095901	symptom_250	10095901	0.00238545	17.98309229197912	not_mentioned	0.7902	not_mentioned	correct	ok	not_mentioned	released	option_probability
Clef-flash	imcs21	test	10095901	symptom_251	10095901	0.00238545	17.98309229197912	not_mentioned	0.8667	not_mentioned	correct	ok	not_mentioned	released	option_probability
Clef-flash	imcs21	test	10095901	symptom_252	10095901	0.00238545	17.98309229197912	not_mentioned	0.9295	not_mentioned	correct	ok	not_mentioned	released	option_probability
Clef-flash	imcs21	test	10095901	symptom_253	10095901	0.00238545	17.98309229197912	not_mentioned	0.9217	not_mentioned	correct	ok	not_mentioned	released	option_probability
Clef-flash	imcs21	test	10095901	symptom_254	10095901	0.00238545	17.98309229197912	not_mentioned	0.7737	not_mentioned	correct	ok	not_mentioned	released	option_probability
Clef-flash	imcs21	test	10095901	symptom_255	10095901	0.00238545	17.98309229197912	not_mentioned	0.9389	not_mentioned	correct	ok	not_mentioned	released	option_probability
Clef-flash	imcs21	test	10095901	symptom_256	10095901	0.00238545	17.98309229197912	not_mentioned	0.8796	not_mentioned	correct	ok	not_mentioned	released	option_probability
Clef-flash	imcs21	test	10095901	symptom_257	10095901	0.00238545	17.98309229197912	not_mentioned	0.9786	not_mentioned	correct	ok	not_mentioned	released	option_probability
Clef-flash	imcs21	test	10095901	symptom_258	10095901	0.00238545	17.98309229197912	not_mentioned	0.9759	not_mentioned	correct	ok	not_mentioned	released	option_probability
Clef-flash	imcs21	test	10095901	symptom_259	10095901	0.00238545	17.98309229197912	not_mentioned	0.9432	not_mentioned	correct	ok	not_mentioned	released	option_probability
Clef-flash	imcs21	test	10095901	symptom_260	10095901	0.00238545	17.98309229197912	not_mentioned	0.8639	not_mentioned	correct	ok	not_mentioned	released	option_probability
Clef-flash	imcs21	test	10095901	symptom_261	10095901	0.00238545	17.98309229197912	not_mentioned	0.9813	not_mentioned	correct	ok	not_mentioned	released	option_probability
Clef-flash	imcs21	test	10095901	symptom_262	10095901	0.00238545	17.98309229197912	not_mentioned	0.9591	not_mentioned	correct	ok	not_mentioned	released	option_probability
Clef-flash	imcs21	test	10095901	symptom_263	10095901	0.00238545	17.98309229197912	not_mentioned	0.9056	not_mentioned	correct	ok	not_mentioned	released	option_probability
Clef-flash	imcs21	test	10095901	symptom_264	10095901	0.00238545	17.98309229197912	not_mentioned	0.9474	not_mentioned	correct	ok	not_mentioned	released	option_probability
Clef-flash	imcs21	test	10095901	symptom_265	10095901	0.00238545	17.98309229197912	not_mentioned	0.9487	not_mentioned	correct	ok	not_mentioned	released	option_probability
Clef-flash	imcs21	test	10095901	symptom_266	10095901	0.00238545	17.98309229197912	not_mentioned	0.9728	not_mentioned	correct	ok	not_mentioned	released	option_probability
Clef-flash	imcs21	test	10095901	symptom_267	10095901	0.00238545	17.98309229197912	not_mentioned	0.8674	not_mentioned	correct	ok	not_mentioned	released	option_probability
Clef-flash	imcs21	test	10095901	symptom_268	10095901	0.00238545	17.98309229197912	not_mentioned	0.9743	not_mentioned	correct	ok	not_mentioned	released	option_probability
Clef-flash	imcs21	test	10095901	symptom_269	10095901	0.00238545	17.98309229197912	not_mentioned	0.9763	not_mentioned	correct	ok	not_mentioned	released	option_probability
Clef-flash	imcs21	test	10095901	symptom_270	10095901	0.00238545	17.98309229197912	not_mentioned	0.7685	not_mentioned	correct	ok	not_mentioned	released	option_probability
Clef-flash	imcs21	test	10095901	symptom_271	10095901	0.00238545	17.98309229197912	not_mentioned	0.841	not_mentioned	correct	ok	not_mentioned	released	option_probability
Clef-flash	imcs21	test	10095901	symptom_272	10095901	0.00238545	17.98309229197912	not_mentioned	0.9746	not_mentioned	correct	ok	not_mentioned	released	option_probability
Clef-flash	imcs21	test	10095901	symptom_273	10095901	0.00238545	17.98309229197912	not_mentioned	0.9085	not_mentioned	correct	ok	not_mentioned	released	option_probability
Clef-flash	imcs21	test	10095901	symptom_274	10095901	0.00238545	17.98309229197912	not_mentioned	0.8983	not_mentioned	correct	ok	not_mentioned	released	option_probability
Clef-flash	imcs21	test	10095901	symptom_275	10095901	0.00238545	17.98309229197912	not_mentioned	0.8618	not_mentioned	correct	ok	not_mentioned	released	option_probability
Clef-flash	imcs21	test	10095901	symptom_276	10095901	0.00238545	17.98309229197912	not_mentioned	0.9824	not_mentioned	correct	ok	not_mentioned	released	option_probability
Clef-flash	imcs21	test	10095901	symptom_277	10095901	0.00238545	17.98309229197912	not_mentioned	0.926	not_mentioned	correct	ok	not_mentioned	released	option_probability
Clef-flash	imcs21	test	10095901	symptom_278	10095901	0.00238545	17.98309229197912	not_mentioned	0.9724	not_mentioned	correct	ok	not_mentioned	released	option_probability
Clef-flash	imcs21	test	10095901	symptom_279	10095901	0.00238545	17.98309229197912	not_mentioned	0.9616	not_mentioned	correct	ok	not_mentioned	released	option_probability
Clef-flash	imcs21	test	10095901	symptom_280	10095901	0.00238545	17.98309229197912	not_mentioned	0.7917	not_mentioned	correct	ok	not_mentioned	released	option_probability
Clef-flash	imcs21	test	10095901	symptom_281	10095901	0.00238545	17.98309229197912	not_mentioned	0.9809	not_mentioned	correct	ok	not_mentioned	released	option_probability
Clef-flash	imcs21	test	10095901	symptom_282	10095901	0.00238545	17.98309229197912	not_mentioned	0.7569	not_mentioned	correct	ok	not_mentioned	released	option_probability
Clef-flash	imcs21	test	10095901	symptom_283	10095901	0.00238545	17.98309229197912	not_mentioned	0.8316	not_mentioned	correct	ok	not_mentioned	released	option_probability
Clef-flash	imcs21	test	10095901	symptom_284	10095901	0.00238545	17.98309229197912	not_mentioned	0.9114	not_mentioned	correct	ok	not_mentioned	released	option_probability
Clef-flash	imcs21	test	10095901	symptom_285	10095901	0.00238545	17.98309229197912	not_mentioned	0.7266	not_mentioned	correct	ok	not_mentioned	released	option_probability
Clef-flash	imcs21	test	10095901	symptom_286	10095901	0.00238545	17.98309229197912	not_mentioned	0.9099	not_mentioned	correct	ok	not_mentioned	released	option_probability
Clef-flash	imcs21	test	10095901	symptom_287	10095901	0.00238545	17.98309229197912	not_mentioned	0.943	not_mentioned	correct	ok	not_mentioned	released	option_probability
Clef-flash	imcs21	test	10095901	symptom_288	10095901	0.00238545	17.98309229197912	not_mentioned	0.9589	not_mentioned	correct	ok	not_mentioned	released	option_probability
Clef-flash	imcs21	test	10095901	symptom_289	10095901	0.00238545	17.98309229197912	not_mentioned	0.8147	not_mentioned	correct	ok	not_mentioned	released	option_probability
Clef-flash	imcs21	test	10095901	symptom_290	10095901	0.00238545	17.98309229197912	not_mentioned	0.9062	not_mentioned	correct	ok	not_mentioned	released	option_probability
Clef-flash	imcs21	test	10095901	symptom_291	10095901	0.00238545	17.98309229197912	not_mentioned	0.8107	not_mentioned	correct	ok	not_mentioned	released	option_probability
Clef-flash	imcs21	test	10095901	symptom_292	10095901	0.00238545	17.98309229197912	not_mentioned	0.9732	not_mentioned	correct	ok	not_mentioned	released	option_probability
Clef-flash	imcs21	test	10095901	symptom_293	10095901	0.00238545	17.98309229197912	not_mentioned	0.8655	not_mentioned	correct	ok	not_mentioned	released	option_probability
Clef-flash	imcs21	test	10095901	symptom_294	10095901	0.00238545	17.98309229197912	not_mentioned	0.8658	not_mentioned	correct	ok	not_mentioned	released	option_probability
Clef-flash	imcs21	test	10095901	symptom_295	10095901	0.00238545	17.98309229197912	not_mentioned	0.8594	not_mentioned	correct	ok	not_mentioned	released	option_probability
Clef-flash	imcs21	test	10095901	symptom_296	10095901	0.00238545	17.98309229197912	not_mentioned	0.8953	not_mentioned	correct	ok	not_mentioned	released	option_probability
Clef-flash	imcs21	test	10095901	symptom_297	10095901	0.00238545	17.98309229197912	not_mentioned	0.8043	not_mentioned	correct	ok	not_mentioned	released	option_probability
Clef-flash	imcs21	test	10095901	symptom_298	10095901	0.00238545	17.98309229197912	not_mentioned	0.9652	not_mentioned	correct	ok	not_mentioned	released	option_probability
Clef-flash	imcs21	test	10095901	symptom_299	10095901	0.00238545	17.98309229197912	not_mentioned	0.9729	not_mentioned	correct	ok	not_mentioned	released	option_probability
Clef-flash	imcs21	test	10095901	symptom_300	10095901	0.00238545	17.98309229197912	not_mentioned	0.8617	not_mentioned	correct	ok	not_mentioned	released	option_probability
Clef-flash	imcs21	test	10095901	symptom_301	10095901	0.00238545	17.98309229197912	not_mentioned	0.5011	not_mentioned	correct	ok	not_mentioned	released	option_probability
Clef-flash	imcs21	test	10095901	symptom_302	10095901	0.00238545	17.98309229197912	not_mentioned	0.5506	not_mentioned	correct	ok	not_mentioned	released	option_probability
Clef-flash	imcs21	test	10095901	symptom_303	10095901	0.00238545	17.98309229197912	not_mentioned	0.9587	not_mentioned	correct	ok	not_mentioned	released	option_probability
Clef-flash	imcs21	test	10095901	symptom_304	10095901	0.00238545	17.98309229197912	not_mentioned	0.8197	not_mentioned	correct	ok	not_mentioned	released	option_probability
Clef-flash	imcs21	test	10095901	symptom_305	10095901	0.00238545	17.98309229197912	not_mentioned	0.887	not_mentioned	correct	ok	not_mentioned	released	option_probability
Clef-flash	imcs21	test	10095901	symptom_306	10095901	0.00238545	17.98309229197912	not_mentioned	0.9552	not_mentioned	correct	ok	not_mentioned	released	option_probability
Clef-flash	imcs21	test	10095901	symptom_307	10095901	0.00238545	17.98309229197912	not_mentioned	0.9271	not_mentioned	correct	ok	not_mentioned	released	option_probability
Clef-flash	imcs21	test	10095901	symptom_308	10095901	0.00238545	17.98309229197912	not_mentioned	0.741	not_mentioned	correct	ok	not_mentioned	released	option_probability
Clef-flash	imcs21	test	10095901	symptom_309	10095901	0.00238545	17.98309229197912	not_mentioned	0.7538	not_mentioned	correct	ok	not_mentioned	released	option_probability
Clef-flash	imcs21	test	10095901	symptom_310	10095901	0.00238545	17.98309229197912	not_mentioned	0.9534	not_mentioned	correct	ok	not_mentioned	released	option_probability
Clef-flash	imcs21	test	10095901	symptom_311	10095901	0.00238545	17.98309229197912	not_mentioned	0.8958	not_mentioned	correct	ok	not_mentioned	released	option_probability
Clef-flash	imcs21	test	10095901	symptom_312	10095901	0.00238545	17.98309229197912	not_mentioned	0.7361	not_mentioned	correct	ok	not_mentioned	released	option_probability
Clef-flash	imcs21	test	10095901	symptom_313	10095901	0.00238545	17.98309229197912	not_mentioned	0.8823	not_mentioned	correct	ok	not_mentioned	released	option_probability
Clef-flash	imcs21	test	10095901	symptom_314	10095901	0.00238545	17.98309229197912	not_mentioned	0.9323	not_mentioned	correct	ok	not_mentioned	released	option_probability
Clef-flash	imcs21	test	10095901	symptom_315	10095901	0.00238545	17.98309229197912	not_mentioned	0.976	not_mentioned	correct	ok	not_mentioned	released	option_probability
Clef-flash	imcs21	test	10095901	symptom_316	10095901	0.00238545	17.98309229197912	not_mentioned	0.7434000000000001	not_mentioned	correct	ok	not_mentioned	released	option_probability
Clef-flash	imcs21	test	10095901	symptom_317	10095901	0.00238545	17.98309229197912	not_mentioned	0.9624	not_mentioned	correct	ok	not_mentioned	released	option_probability
Clef-flash	imcs21	test	10095901	symptom_318	10095901	0.00238545	17.98309229197912	not_mentioned	0.9415	not_mentioned	correct	ok	not_mentioned	released	option_probability
Clef-flash	imcs21	test	10095901	symptom_319	10095901	0.00238545	17.98309229197912	negative	0.4225	not_mentioned	incorrect	ok	not_mentioned	released	option_probability
Clef-flash	imcs21	test	10095901	symptom_320	10095901	0.00238545	17.98309229197912	not_mentioned	0.9333	not_mentioned	correct	ok	not_mentioned	released	option_probability
Clef-flash	imcs21	test	10095901	symptom_321	10095901	0.00238545	17.98309229197912	not_mentioned	0.9556	not_mentioned	correct	ok	not_mentioned	released	option_probability
Clef-flash	imcs21	test	10095901	symptom_322	10095901	0.00238545	17.98309229197912	not_mentioned	0.9265	not_mentioned	correct	ok	not_mentioned	released	option_probability
Clef-flash	imcs21	test	10095901	symptom_323	10095901	0.00238545	17.98309229197912	not_mentioned	0.9724	not_mentioned	correct	ok	not_mentioned	released	option_probability
Clef-flash	imcs21	test	10095901	symptom_324	10095901	0.00238545	17.98309229197912	not_mentioned	0.9672	not_mentioned	correct	ok	not_mentioned	released	option_probability
Clef-flash	imcs21	test	10095901	symptom_325	10095901	0.00238545	17.98309229197912	not_mentioned	0.9682	not_mentioned	correct	ok	not_mentioned	released	option_probability
Clef-flash	imcs21	test	10095901	symptom_326	10095901	0.00238545	17.98309229197912	not_mentioned	0.9711	not_mentioned	correct	ok	not_mentioned	released	option_probability
Clef-flash	imcs21	test	10095901	symptom_327	10095901	0.00238545	17.98309229197912	not_mentioned	0.9105	not_mentioned	correct	ok	not_mentioned	released	option_probability
Clef-flash	imcs21	test	10095901	symptom_328	10095901	0.00238545	17.98309229197912	not_mentioned	0.6573	not_mentioned	correct	ok	not_mentioned	released	option_probability
Clef-flash	imcs21	test	10095901	symptom_329	10095901	0.00238545	17.98309229197912	not_mentioned	0.9652	not_mentioned	correct	ok	not_mentioned	released	option_probability
Clef-flash	imcs21	test	10095901	symptom_330	10095901	0.00238545	17.98309229197912	not_mentioned	0.9653	not_mentioned	correct	ok	not_mentioned	released	option_probability
Clef-flash	imcs21	test	10096931	symptom_000	10096931	0.002372454	16.992194958031178	positive	0.8985	negative	incorrect	ok	negative	released	option_probability
Clef-flash	imcs21	test	10096931	symptom_001	10096931	0.002372454	16.992194958031178	positive	0.9108	positive	correct	ok	positive	released	option_probability
Clef-flash	imcs21	test	10096931	symptom_002	10096931	0.002372454	16.992194958031178	not_mentioned	0.8107	not_mentioned	correct	ok	not_mentioned	released	option_probability
Clef-flash	imcs21	test	10096931	symptom_003	10096931	0.002372454	16.992194958031178	negative	0.9374	negative	correct	ok	negative	released	option_probability
Clef-flash	imcs21	test	10096931	symptom_004	10096931	0.002372454	16.992194958031178	negative	0.9506	negative	correct	ok	negative	released	option_probability
Clef-flash	imcs21	test	10096931	symptom_005	10096931	0.002372454	16.992194958031178	positive	0.9302	positive	correct	ok	positive	released	option_probability
Clef-flash	imcs21	test	10096931	symptom_006	10096931	0.002372454	16.992194958031178	negative	0.9356	negative	correct	ok	negative	released	option_probability
Clef-flash	imcs21	test	10096931	symptom_007	10096931	0.002372454	16.992194958031178	not_mentioned	0.6697	not_mentioned	correct	ok	not_mentioned	released	option_probability
Clef-flash	imcs21	test	10096931	symptom_008	10096931	0.002372454	16.992194958031178	negative	0.7557	not_mentioned	incorrect	ok	not_mentioned	released	option_probability
Clef-flash	imcs21	test	10096931	symptom_009	10096931	0.002372454	16.992194958031178	positive	0.7602	positive	correct	ok	positive	released	option_probability
Clef-flash	imcs21	test	10096931	symptom_010	10096931	0.002372454	16.992194958031178	not_mentioned	0.8513000000000001	not_mentioned	correct	ok	not_mentioned	released	option_probability
Clef-flash	imcs21	test	10096931	symptom_011	10096931	0.002372454	16.992194958031178	not_mentioned	0.8929	not_mentioned	correct	ok	not_mentioned	released	option_probability
Clef-flash	imcs21	test	10096931	symptom_012	10096931	0.002372454	16.992194958031178	not_mentioned	0.8018	not_mentioned	correct	ok	not_mentioned	released	option_probability
Clef-flash	imcs21	test	10096931	symptom_013	10096931	0.002372454	16.992194958031178	negative	0.4147	not_mentioned	incorrect	ok	not_mentioned	released	option_probability
Clef-flash	imcs21	test	10096931	symptom_014	10096931	0.002372454	16.992194958031178	not_mentioned	0.8994	not_mentioned	correct	ok	not_mentioned	released	option_probability
Clef-flash	imcs21	test	10096931	symptom_015	10096931	0.002372454	16.992194958031178	not_mentioned	0.5452	not_mentioned	correct	ok	not_mentioned	released	option_probability
Clef-flash	imcs21	test	10096931	symptom_016	10096931	0.002372454	16.992194958031178	not_mentioned	0.9689	not_mentioned	correct	ok	not_mentioned	released	option_probability
Clef-flash	imcs21	test	10096931	symptom_017	10096931	0.002372454	16.992194958031178	not_mentioned	0.882	not_mentioned	correct	ok	not_mentioned	released	option_probability
Clef-flash	imcs21	test	10096931	symptom_018	10096931	0.002372454	16.992194958031178	not_mentioned	0.9608	not_mentioned	correct	ok	not_mentioned	released	option_probability
Clef-flash	imcs21	test	10096931	symptom_019	10096931	0.002372454	16.992194958031178	negative	0.9093	negative	correct	ok	negative	released	option_probability
Clef-flash	imcs21	test	10096931	symptom_020	10096931	0.002372454	16.992194958031178	not_mentioned	0.9532	not_mentioned	correct	ok	not_mentioned	released	option_probability
Clef-flash	imcs21	test	10096931	symptom_021	10096931	0.002372454	16.992194958031178	positive	0.5833	uncertain	incorrect	ok	uncertain	released	option_probability
Clef-flash	imcs21	test	10096931	symptom_022	10096931	0.002372454	16.992194958031178	not_mentioned	0.7305	not_mentioned	correct	ok	not_mentioned	released	option_probability
Clef-flash	imcs21	test	10096931	symptom_023	10096931	0.002372454	16.992194958031178	not_mentioned	0.957	not_mentioned	correct	ok	not_mentioned	released	option_probability
Clef-flash	imcs21	test	10096931	symptom_024	10096931	0.002372454	16.992194958031178	not_mentioned	0.7356	not_mentioned	correct	ok	not_mentioned	released	option_probability
Clef-flash	imcs21	test	10096931	symptom_025	10096931	0.002372454	16.992194958031178	not_mentioned	0.96	not_mentioned	correct	ok	not_mentioned	released	option_probability
Clef-flash	imcs21	test	10096931	symptom_026	10096931	0.002372454	16.992194958031178	not_mentioned	0.4786	not_mentioned	correct	ok	not_mentioned	released	option_probability
Clef-flash	imcs21	test	10096931	symptom_027	10096931	0.002372454	16.992194958031178	not_mentioned	0.9487	not_mentioned	correct	ok	not_mentioned	released	option_probability
Clef-flash	imcs21	test	10096931	symptom_028	10096931	0.002372454	16.992194958031178	not_mentioned	0.8154	not_mentioned	correct	ok	not_mentioned	released	option_probability
Clef-flash	imcs21	test	10096931	symptom_029	10096931	0.002372454	16.992194958031178	not_mentioned	0.7777000000000001	not_mentioned	correct	ok	not_mentioned	released	option_probability
Clef-flash	imcs21	test	10096931	symptom_030	10096931	0.002372454	16.992194958031178	not_mentioned	0.4235	not_mentioned	correct	ok	not_mentioned	released	option_probability
Clef-flash	imcs21	test	10096931	symptom_031	10096931	0.002372454	16.992194958031178	not_mentioned	0.8799	not_mentioned	correct	ok	not_mentioned	released	option_probability
Clef-flash	imcs21	test	10096931	symptom_032	10096931	0.002372454	16.992194958031178	not_mentioned	0.5979	not_mentioned	correct	ok	not_mentioned	released	option_probability
Clef-flash	imcs21	test	10096931	symptom_033	10096931	0.002372454	16.992194958031178	not_mentioned	0.9306	not_mentioned	correct	ok	not_mentioned	released	option_probability
Clef-flash	imcs21	test	10096931	symptom_034	10096931	0.002372454	16.992194958031178	not_mentioned	0.9785	not_mentioned	correct	ok	not_mentioned	released	option_probability
Clef-flash	imcs21	test	10096931	symptom_035	10096931	0.002372454	16.992194958031178	not_mentioned	0.6578	not_mentioned	correct	ok	not_mentioned	released	option_probability
Clef-flash	imcs21	test	10096931	symptom_036	10096931	0.002372454	16.992194958031178	not_mentioned	0.7132	not_mentioned	correct	ok	not_mentioned	released	option_probability
Clef-flash	imcs21	test	10096931	symptom_037	10096931	0.002372454	16.992194958031178	not_mentioned	0.4901	not_mentioned	correct	ok	not_mentioned	released	option_probability
Clef-flash	imcs21	test	10096931	symptom_038	10096931	0.002372454	16.992194958031178	not_mentioned	0.7858	not_mentioned	correct	ok	not_mentioned	released	option_probability
Clef-flash	imcs21	test	10096931	symptom_039	10096931	0.002372454	16.992194958031178	not_mentioned	0.9396	not_mentioned	correct	ok	not_mentioned	released	option_probability
Clef-flash	imcs21	test	10096931	symptom_040	10096931	0.002372454	16.992194958031178	not_mentioned	0.8795	not_mentioned	correct	ok	not_mentioned	released	option_probability
Clef-flash	imcs21	test	10096931	symptom_041	10096931	0.002372454	16.992194958031178	not_mentioned	0.771	not_mentioned	correct	ok	not_mentioned	released	option_probability
Clef-flash	imcs21	test	10096931	symptom_042	10096931	0.002372454	16.992194958031178	not_mentioned	0.5594	not_mentioned	correct	ok	not_mentioned	released	option_probability
Clef-flash	imcs21	test	10096931	symptom_043	10096931	0.002372454	16.992194958031178	not_mentioned	0.9049	not_mentioned	correct	ok	not_mentioned	released	option_probability
Clef-flash	imcs21	test	10096931	symptom_044	10096931	0.002372454	16.992194958031178	not_mentioned	0.8762	not_mentioned	correct	ok	not_mentioned	released	option_probability
Clef-flash	imcs21	test	10096931	symptom_045	10096931	0.002372454	16.992194958031178	not_mentioned	0.7759	not_mentioned	correct	ok	not_mentioned	released	option_probability
Clef-flash	imcs21	test	10096931	symptom_046	10096931	0.002372454	16.992194958031178	not_mentioned	0.7308	not_mentioned	correct	ok	not_mentioned	released	option_probability
Clef-flash	imcs21	test	10096931	symptom_047	10096931	0.002372454	16.992194958031178	not_mentioned	0.6841	not_mentioned	correct	ok	not_mentioned	released	option_probability
Clef-flash	imcs21	test	10096931	symptom_048	10096931	0.002372454	16.992194958031178	positive	0.8827	not_mentioned	incorrect	ok	not_mentioned	released	option_probability
Clef-flash	imcs21	test	10096931	symptom_049	10096931	0.002372454	16.992194958031178	not_mentioned	0.5947	not_mentioned	correct	ok	not_mentioned	released	option_probability
Clef-flash	imcs21	test	10096931	symptom_050	10096931	0.002372454	16.992194958031178	not_mentioned	0.8145	not_mentioned	correct	ok	not_mentioned	released	option_probability
Clef-flash	imcs21	test	10096931	symptom_051	10096931	0.002372454	16.992194958031178	not_mentioned	0.8394	not_mentioned	correct	ok	not_mentioned	released	option_probability
Clef-flash	imcs21	test	10096931	symptom_052	10096931	0.002372454	16.992194958031178	not_mentioned	0.808	not_mentioned	correct	ok	not_mentioned	released	option_probability
Clef-flash	imcs21	test	10096931	symptom_053	10096931	0.002372454	16.992194958031178	not_mentioned	0.9349	not_mentioned	correct	ok	not_mentioned	released	option_probability
Clef-flash	imcs21	test	10096931	symptom_054	10096931	0.002372454	16.992194958031178	not_mentioned	0.9577	not_mentioned	correct	ok	not_mentioned	released	option_probability
Clef-flash	imcs21	test	10096931	symptom_055	10096931	0.002372454	16.992194958031178	not_mentioned	0.9369	not_mentioned	correct	ok	not_mentioned	released	option_probability
Clef-flash	imcs21	test	10096931	symptom_056	10096931	0.002372454	16.992194958031178	not_mentioned	0.6826	not_mentioned	correct	ok	not_mentioned	released	option_probability
Clef-flash	imcs21	test	10096931	symptom_057	10096931	0.002372454	16.992194958031178	not_mentioned	0.9022	not_mentioned	correct	ok	not_mentioned	released	option_probability
Clef-flash	imcs21	test	10096931	symptom_058	10096931	0.002372454	16.992194958031178	not_mentioned	0.8247	not_mentioned	correct	ok	not_mentioned	released	option_probability
Clef-flash	imcs21	test	10096931	symptom_059	10096931	0.002372454	16.992194958031178	not_mentioned	0.9391	not_mentioned	correct	ok	not_mentioned	released	option_probability
Clef-flash	imcs21	test	10096931	symptom_060	10096931	0.002372454	16.992194958031178	not_mentioned	0.9729	not_mentioned	correct	ok	not_mentioned	released	option_probability
Clef-flash	imcs21	test	10096931	symptom_061	10096931	0.002372454	16.992194958031178	not_mentioned	0.939	not_mentioned	correct	ok	not_mentioned	released	option_probability
Clef-flash	imcs21	test	10096931	symptom_062	10096931	0.002372454	16.992194958031178	not_mentioned	0.8998	not_mentioned	correct	ok	not_mentioned	released	option_probability
Clef-flash	imcs21	test	10096931	symptom_063	10096931	0.002372454	16.992194958031178	not_mentioned	0.5239	not_mentioned	correct	ok	not_mentioned	released	option_probability
Clef-flash	imcs21	test	10096931	symptom_064	10096931	0.002372454	16.992194958031178	not_mentioned	0.9606	not_mentioned	correct	ok	not_mentioned	released	option_probability
Clef-flash	imcs21	test	10096931	symptom_065	10096931	0.002372454	16.992194958031178	not_mentioned	0.9718	not_mentioned	correct	ok	not_mentioned	released	option_probability
Clef-flash	imcs21	test	10096931	symptom_066	10096931	0.002372454	16.992194958031178	not_mentioned	0.9058	not_mentioned	correct	ok	not_mentioned	released	option_probability
Clef-flash	imcs21	test	10096931	symptom_067	10096931	0.002372454	16.992194958031178	not_mentioned	0.9582	not_mentioned	correct	ok	not_mentioned	released	option_probability
Clef-flash	imcs21	test	10096931	symptom_068	10096931	0.002372454	16.992194958031178	not_mentioned	0.8727	not_mentioned	correct	ok	not_mentioned	released	option_probability
Clef-flash	imcs21	test	10096931	symptom_069	10096931	0.002372454	16.992194958031178	not_mentioned	0.8793	not_mentioned	correct	ok	not_mentioned	released	option_probability
Clef-flash	imcs21	test	10096931	symptom_070	10096931	0.002372454	16.992194958031178	not_mentioned	0.8912	not_mentioned	correct	ok	not_mentioned	released	option_probability
Clef-flash	imcs21	test	10096931	symptom_071	10096931	0.002372454	16.992194958031178	not_mentioned	0.8787	not_mentioned	correct	ok	not_mentioned	released	option_probability
Clef-flash	imcs21	test	10096931	symptom_072	10096931	0.002372454	16.992194958031178	not_mentioned	0.9676	not_mentioned	correct	ok	not_mentioned	released	option_probability
Clef-flash	imcs21	test	10096931	symptom_073	10096931	0.002372454	16.992194958031178	not_mentioned	0.9708	not_mentioned	correct	ok	not_mentioned	released	option_probability
Clef-flash	imcs21	test	10096931	symptom_074	10096931	0.002372454	16.992194958031178	not_mentioned	0.9535	not_mentioned	correct	ok	not_mentioned	released	option_probability
Clef-flash	imcs21	test	10096931	symptom_075	10096931	0.002372454	16.992194958031178	not_mentioned	0.6406000000000001	not_mentioned	correct	ok	not_mentioned	released	option_probability
Clef-flash	imcs21	test	10096931	symptom_076	10096931	0.002372454	16.992194958031178	not_mentioned	0.9245	not_mentioned	correct	ok	not_mentioned	released	option_probability
Clef-flash	imcs21	test	10096931	symptom_077	10096931	0.002372454	16.992194958031178	not_mentioned	0.9499	not_mentioned	correct	ok	not_mentioned	released	option_probability
Clef-flash	imcs21	test	10096931	symptom_078	10096931	0.002372454	16.992194958031178	not_mentioned	0.9187	not_mentioned	correct	ok	not_mentioned	released	option_probability
Clef-flash	imcs21	test	10096931	symptom_079	10096931	0.002372454	16.992194958031178	not_mentioned	0.8733	not_mentioned	correct	ok	not_mentioned	released	option_probability
Clef-flash	imcs21	test	10096931	symptom_080	10096931	0.002372454	16.992194958031178	not_mentioned	0.8277	not_mentioned	correct	ok	not_mentioned	released	option_probability
Clef-flash	imcs21	test	10096931	symptom_081	10096931	0.002372454	16.992194958031178	not_mentioned	0.8733	not_mentioned	correct	ok	not_mentioned	released	option_probability
Clef-flash	imcs21	test	10096931	symptom_082	10096931	0.002372454	16.992194958031178	not_mentioned	0.9595	not_mentioned	correct	ok	not_mentioned	released	option_probability
Clef-flash	imcs21	test	10096931	symptom_083	10096931	0.002372454	16.992194958031178	not_mentioned	0.5422	not_mentioned	correct	ok	not_mentioned	released	option_probability
Clef-flash	imcs21	test	10096931	symptom_084	10096931	0.002372454	16.992194958031178	not_mentioned	0.8464	not_mentioned	correct	ok	not_mentioned	released	option_probability
Clef-flash	imcs21	test	10096931	symptom_085	10096931	0.002372454	16.992194958031178	not_mentioned	0.8566	not_mentioned	correct	ok	not_mentioned	released	option_probability
Clef-flash	imcs21	test	10096931	symptom_086	10096931	0.002372454	16.992194958031178	not_mentioned	0.6633	not_mentioned	correct	ok	not_mentioned	released	option_probability
Clef-flash	imcs21	test	10096931	symptom_087	10096931	0.002372454	16.992194958031178	not_mentioned	0.9497	not_mentioned	correct	ok	not_mentioned	released	option_probability
Clef-flash	imcs21	test	10096931	symptom_088	10096931	0.002372454	16.992194958031178	not_mentioned	0.9585	not_mentioned	correct	ok	not_mentioned	released	option_probability
Clef-flash	imcs21	test	10096931	symptom_089	10096931	0.002372454	16.992194958031178	not_mentioned	0.7989	not_mentioned	correct	ok	not_mentioned	released	option_probability
Clef-flash	imcs21	test	10096931	symptom_090	10096931	0.002372454	16.992194958031178	not_mentioned	0.8967	not_mentioned	correct	ok	not_mentioned	released	option_probability
Clef-flash	imcs21	test	10096931	symptom_091	10096931	0.002372454	16.992194958031178	not_mentioned	0.9029	not_mentioned	correct	ok	not_mentioned	released	option_probability
Clef-flash	imcs21	test	10096931	symptom_092	10096931	0.002372454	16.992194958031178	not_mentioned	0.9427	not_mentioned	correct	ok	not_mentioned	released	option_probability
Clef-flash	imcs21	test	10096931	symptom_093	10096931	0.002372454	16.992194958031178	not_mentioned	0.9731	not_mentioned	correct	ok	not_mentioned	released	option_probability
Clef-flash	imcs21	test	10096931	symptom_094	10096931	0.002372454	16.992194958031178	not_mentioned	0.8278	not_mentioned	correct	ok	not_mentioned	released	option_probability
Clef-flash	imcs21	test	10096931	symptom_095	10096931	0.002372454	16.992194958031178	not_mentioned	0.9323	not_mentioned	correct	ok	not_mentioned	released	option_probability
Clef-flash	imcs21	test	10096931	symptom_096	10096931	0.002372454	16.992194958031178	not_mentioned	0.9537	not_mentioned	correct	ok	not_mentioned	released	option_probability
Clef-flash	imcs21	test	10096931	symptom_097	10096931	0.002372454	16.992194958031178	not_mentioned	0.76	not_mentioned	correct	ok	not_mentioned	released	option_probability
Clef-flash	imcs21	test	10096931	symptom_098	10096931	0.002372454	16.992194958031178	not_mentioned	0.7658	not_mentioned	correct	ok	not_mentioned	released	option_probability
Clef-flash	imcs21	test	10096931	symptom_099	10096931	0.002372454	16.992194958031178	not_mentioned	0.769	not_mentioned	correct	ok	not_mentioned	released	option_probability
Clef-flash	imcs21	test	10096931	symptom_100	10096931	0.002372454	16.992194958031178	not_mentioned	0.6728	not_mentioned	correct	ok	not_mentioned	released	option_probability
Clef-flash	imcs21	test	10096931	symptom_101	10096931	0.002372454	16.992194958031178	not_mentioned	0.8522	not_mentioned	correct	ok	not_mentioned	released	option_probability
Clef-flash	imcs21	test	10096931	symptom_102	10096931	0.002372454	16.992194958031178	not_mentioned	0.8249	not_mentioned	correct	ok	not_mentioned	released	option_probability
Clef-flash	imcs21	test	10096931	symptom_103	10096931	0.002372454	16.992194958031178	not_mentioned	0.9552	not_mentioned	correct	ok	not_mentioned	released	option_probability
Clef-flash	imcs21	test	10096931	symptom_104	10096931	0.002372454	16.992194958031178	not_mentioned	0.8914	not_mentioned	correct	ok	not_mentioned	released	option_probability
Clef-flash	imcs21	test	10096931	symptom_105	10096931	0.002372454	16.992194958031178	not_mentioned	0.9471	not_mentioned	correct	ok	not_mentioned	released	option_probability
Clef-flash	imcs21	test	10096931	symptom_106	10096931	0.002372454	16.992194958031178	not_mentioned	0.931	not_mentioned	correct	ok	not_mentioned	released	option_probability
Clef-flash	imcs21	test	10096931	symptom_107	10096931	0.002372454	16.992194958031178	not_mentioned	0.9692	not_mentioned	correct	ok	not_mentioned	released	option_probability
Clef-flash	imcs21	test	10096931	symptom_108	10096931	0.002372454	16.992194958031178	not_mentioned	0.9549	not_mentioned	correct	ok	not_mentioned	released	option_probability
Clef-flash	imcs21	test	10096931	symptom_109	10096931	0.002372454	16.992194958031178	negative	0.4752	not_mentioned	incorrect	ok	not_mentioned	released	option_probability
Clef-flash	imcs21	test	10096931	symptom_110	10096931	0.002372454	16.992194958031178	not_mentioned	0.9323	not_mentioned	correct	ok	not_mentioned	released	option_probability
Clef-flash	imcs21	test	10096931	symptom_111	10096931	0.002372454	16.992194958031178	not_mentioned	0.9359	not_mentioned	correct	ok	not_mentioned	released	option_probability
Clef-flash	imcs21	test	10096931	symptom_112	10096931	0.002372454	16.992194958031178	not_mentioned	0.9224	not_mentioned	correct	ok	not_mentioned	released	option_probability
Clef-flash	imcs21	test	10096931	symptom_113	10096931	0.002372454	16.992194958031178	not_mentioned	0.9319	not_mentioned	correct	ok	not_mentioned	released	option_probability
Clef-flash	imcs21	test	10096931	symptom_114	10096931	0.002372454	16.992194958031178	not_mentioned	0.8722	not_mentioned	correct	ok	not_mentioned	released	option_probability
Clef-flash	imcs21	test	10096931	symptom_115	10096931	0.002372454	16.992194958031178	not_mentioned	0.7296	not_mentioned	correct	ok	not_mentioned	released	option_probability
Clef-flash	imcs21	test	10096931	symptom_116	10096931	0.002372454	16.992194958031178	not_mentioned	0.6529	not_mentioned	correct	ok	not_mentioned	released	option_probability
Clef-flash	imcs21	test	10096931	symptom_117	10096931	0.002372454	16.992194958031178	not_mentioned	0.9586	not_mentioned	correct	ok	not_mentioned	released	option_probability
Clef-flash	imcs21	test	10096931	symptom_118	10096931	0.002372454	16.992194958031178	not_mentioned	0.7784	not_mentioned	correct	ok	not_mentioned	released	option_probability
Clef-flash	imcs21	test	10096931	symptom_119	10096931	0.002372454	16.992194958031178	not_mentioned	0.9114	not_mentioned	correct	ok	not_mentioned	released	option_probability
Clef-flash	imcs21	test	10096931	symptom_120	10096931	0.002372454	16.992194958031178	not_mentioned	0.8028	not_mentioned	correct	ok	not_mentioned	released	option_probability
Clef-flash	imcs21	test	10096931	symptom_121	10096931	0.002372454	16.992194958031178	not_mentioned	0.8578	not_mentioned	correct	ok	not_mentioned	released	option_probability
Clef-flash	imcs21	test	10096931	symptom_122	10096931	0.002372454	16.992194958031178	not_mentioned	0.6672	not_mentioned	correct	ok	not_mentioned	released	option_probability
Clef-flash	imcs21	test	10096931	symptom_123	10096931	0.002372454	16.992194958031178	negative	0.557	not_mentioned	incorrect	ok	not_mentioned	released	option_probability
Clef-flash	imcs21	test	10096931	symptom_124	10096931	0.002372454	16.992194958031178	not_mentioned	0.8174	not_mentioned	correct	ok	not_mentioned	released	option_probability
Clef-flash	imcs21	test	10096931	symptom_125	10096931	0.002372454	16.992194958031178	not_mentioned	0.8099	not_mentioned	correct	ok	not_mentioned	released	option_probability
Clef-flash	imcs21	test	10096931	symptom_126	10096931	0.002372454	16.992194958031178	not_mentioned	0.9471	not_mentioned	correct	ok	not_mentioned	released	option_probability
Clef-flash	imcs21	test	10096931	symptom_127	10096931	0.002372454	16.992194958031178	not_mentioned	0.7449	not_mentioned	correct	ok	not_mentioned	released	option_probability
Clef-flash	imcs21	test	10096931	symptom_128	10096931	0.002372454	16.992194958031178	not_mentioned	0.8696	not_mentioned	correct	ok	not_mentioned	released	option_probability
Clef-flash	imcs21	test	10096931	symptom_129	10096931	0.002372454	16.992194958031178	not_mentioned	0.9448	not_mentioned	correct	ok	not_mentioned	released	option_probability
Clef-flash	imcs21	test	10096931	symptom_130	10096931	0.002372454	16.992194958031178	not_mentioned	0.9438	not_mentioned	correct	ok	not_mentioned	released	option_probability
Clef-flash	imcs21	test	10096931	symptom_131	10096931	0.002372454	16.992194958031178	positive	0.5431	not_mentioned	incorrect	ok	not_mentioned	released	option_probability
Clef-flash	imcs21	test	10096931	symptom_132	10096931	0.002372454	16.992194958031178	not_mentioned	0.973	not_mentioned	correct	ok	not_mentioned	released	option_probability
Clef-flash	imcs21	test	10096931	symptom_133	10096931	0.002372454	16.992194958031178	not_mentioned	0.883	not_mentioned	correct	ok	not_mentioned	released	option_probability
Clef-flash	imcs21	test	10096931	symptom_134	10096931	0.002372454	16.992194958031178	not_mentioned	0.4126	not_mentioned	correct	ok	not_mentioned	released	option_probability
Clef-flash	imcs21	test	10096931	symptom_135	10096931	0.002372454	16.992194958031178	not_mentioned	0.953	not_mentioned	correct	ok	not_mentioned	released	option_probability
Clef-flash	imcs21	test	10096931	symptom_136	10096931	0.002372454	16.992194958031178	not_mentioned	0.9508	not_mentioned	correct	ok	not_mentioned	released	option_probability
Clef-flash	imcs21	test	10096931	symptom_137	10096931	0.002372454	16.992194958031178	not_mentioned	0.805	not_mentioned	correct	ok	not_mentioned	released	option_probability
Clef-flash	imcs21	test	10096931	symptom_138	10096931	0.002372454	16.992194958031178	negative	0.7162000000000001	not_mentioned	incorrect	ok	not_mentioned	released	option_probability
Clef-flash	imcs21	test	10096931	symptom_139	10096931	0.002372454	16.992194958031178	not_mentioned	0.7825	not_mentioned	correct	ok	not_mentioned	released	option_probability
Clef-flash	imcs21	test	10096931	symptom_140	10096931	0.002372454	16.992194958031178	not_mentioned	0.9647	not_mentioned	correct	ok	not_mentioned	released	option_probability
Clef-flash	imcs21	test	10096931	symptom_141	10096931	0.002372454	16.992194958031178	not_mentioned	0.9142	not_mentioned	correct	ok	not_mentioned	released	option_probability
Clef-flash	imcs21	test	10096931	symptom_142	10096931	0.002372454	16.992194958031178	not_mentioned	0.9744	not_mentioned	correct	ok	not_mentioned	released	option_probability
Clef-flash	imcs21	test	10096931	symptom_143	10096931	0.002372454	16.992194958031178	not_mentioned	0.9716	not_mentioned	correct	ok	not_mentioned	released	option_probability
Clef-flash	imcs21	test	10096931	symptom_144	10096931	0.002372454	16.992194958031178	not_mentioned	0.968	not_mentioned	correct	ok	not_mentioned	released	option_probability
Clef-flash	imcs21	test	10096931	symptom_145	10096931	0.002372454	16.992194958031178	not_mentioned	0.945	not_mentioned	correct	ok	not_mentioned	released	option_probability
Clef-flash	imcs21	test	10096931	symptom_146	10096931	0.002372454	16.992194958031178	not_mentioned	0.6918	not_mentioned	correct	ok	not_mentioned	released	option_probability
Clef-flash	imcs21	test	10096931	symptom_147	10096931	0.002372454	16.992194958031178	not_mentioned	0.9762	not_mentioned	correct	ok	not_mentioned	released	option_probability
Clef-flash	imcs21	test	10096931	symptom_148	10096931	0.002372454	16.992194958031178	not_mentioned	0.824	not_mentioned	correct	ok	not_mentioned	released	option_probability
Clef-flash	imcs21	test	10096931	symptom_149	10096931	0.002372454	16.992194958031178	not_mentioned	0.9375	not_mentioned	correct	ok	not_mentioned	released	option_probability
Clef-flash	imcs21	test	10096931	symptom_150	10096931	0.002372454	16.992194958031178	not_mentioned	0.9365	not_mentioned	correct	ok	not_mentioned	released	option_probability
Clef-flash	imcs21	test	10096931	symptom_151	10096931	0.002372454	16.992194958031178	not_mentioned	0.8685	not_mentioned	correct	ok	not_mentioned	released	option_probability
Clef-flash	imcs21	test	10096931	symptom_152	10096931	0.002372454	16.992194958031178	not_mentioned	0.7569	not_mentioned	correct	ok	not_mentioned	released	option_probability
Clef-flash	imcs21	test	10096931	symptom_153	10096931	0.002372454	16.992194958031178	not_mentioned	0.9744	not_mentioned	correct	ok	not_mentioned	released	option_probability
Clef-flash	imcs21	test	10096931	symptom_154	10096931	0.002372454	16.992194958031178	positive	0.4374	not_mentioned	incorrect	ok	not_mentioned	released	option_probability
Clef-flash	imcs21	test	10096931	symptom_155	10096931	0.002372454	16.992194958031178	not_mentioned	0.6474	not_mentioned	correct	ok	not_mentioned	released	option_probability
Clef-flash	imcs21	test	10096931	symptom_156	10096931	0.002372454	16.992194958031178	not_mentioned	0.9606	not_mentioned	correct	ok	not_mentioned	released	option_probability
Clef-flash	imcs21	test	10096931	symptom_157	10096931	0.002372454	16.992194958031178	not_mentioned	0.8376	not_mentioned	correct	ok	not_mentioned	released	option_probability
Clef-flash	imcs21	test	10096931	symptom_158	10096931	0.002372454	16.992194958031178	negative	0.6599	not_mentioned	incorrect	ok	not_mentioned	released	option_probability
Clef-flash	imcs21	test	10096931	symptom_159	10096931	0.002372454	16.992194958031178	not_mentioned	0.9793	not_mentioned	correct	ok	not_mentioned	released	option_probability
Clef-flash	imcs21	test	10096931	symptom_160	10096931	0.002372454	16.992194958031178	not_mentioned	0.9375	not_mentioned	correct	ok	not_mentioned	released	option_probability
Clef-flash	imcs21	test	10096931	symptom_161	10096931	0.002372454	16.992194958031178	not_mentioned	0.9804	not_mentioned	correct	ok	not_mentioned	released	option_probability
Clef-flash	imcs21	test	10096931	symptom_162	10096931	0.002372454	16.992194958031178	not_mentioned	0.8087	not_mentioned	correct	ok	not_mentioned	released	option_probability
Clef-flash	imcs21	test	10096931	symptom_163	10096931	0.002372454	16.992194958031178	not_mentioned	0.879	not_mentioned	correct	ok	not_mentioned	released	option_probability
Clef-flash	imcs21	test	10096931	symptom_164	10096931	0.002372454	16.992194958031178	not_mentioned	0.9154	not_mentioned	correct	ok	not_mentioned	released	option_probability
Clef-flash	imcs21	test	10096931	symptom_165	10096931	0.002372454	16.992194958031178	not_mentioned	0.7361	not_mentioned	correct	ok	not_mentioned	released	option_probability
Clef-flash	imcs21	test	10096931	symptom_166	10096931	0.002372454	16.992194958031178	not_mentioned	0.8684	not_mentioned	correct	ok	not_mentioned	released	option_probability
Clef-flash	imcs21	test	10096931	symptom_167	10096931	0.002372454	16.992194958031178	negative	0.6867	not_mentioned	incorrect	ok	not_mentioned	released	option_probability
Clef-flash	imcs21	test	10096931	symptom_168	10096931	0.002372454	16.992194958031178	not_mentioned	0.8608	not_mentioned	correct	ok	not_mentioned	released	option_probability
Clef-flash	imcs21	test	10096931	symptom_169	10096931	0.002372454	16.992194958031178	not_mentioned	0.8256	not_mentioned	correct	ok	not_mentioned	released	option_probability
Clef-flash	imcs21	test	10096931	symptom_170	10096931	0.002372454	16.992194958031178	not_mentioned	0.9598	not_mentioned	correct	ok	not_mentioned	released	option_probability
Clef-flash	imcs21	test	10096931	symptom_171	10096931	0.002372454	16.992194958031178	not_mentioned	0.889	not_mentioned	correct	ok	not_mentioned	released	option_probability
Clef-flash	imcs21	test	10096931	symptom_172	10096931	0.002372454	16.992194958031178	not_mentioned	0.8439	not_mentioned	correct	ok	not_mentioned	released	option_probability
Clef-flash	imcs21	test	10096931	symptom_173	10096931	0.002372454	16.992194958031178	not_mentioned	0.8867	not_mentioned	correct	ok	not_mentioned	released	option_probability
Clef-flash	imcs21	test	10096931	symptom_174	10096931	0.002372454	16.992194958031178	not_mentioned	0.7881	not_mentioned	correct	ok	not_mentioned	released	option_probability
Clef-flash	imcs21	test	10096931	symptom_175	10096931	0.002372454	16.992194958031178	not_mentioned	0.6369	not_mentioned	correct	ok	not_mentioned	released	option_probability
Clef-flash	imcs21	test	10096931	symptom_176	10096931	0.002372454	16.992194958031178	not_mentioned	0.7987	not_mentioned	correct	ok	not_mentioned	released	option_probability
Clef-flash	imcs21	test	10096931	symptom_177	10096931	0.002372454	16.992194958031178	not_mentioned	0.6645	not_mentioned	correct	ok	not_mentioned	released	option_probability
Clef-flash	imcs21	test	10096931	symptom_178	10096931	0.002372454	16.992194958031178	not_mentioned	0.9297	not_mentioned	correct	ok	not_mentioned	released	option_probability
Clef-flash	imcs21	test	10096931	symptom_179	10096931	0.002372454	16.992194958031178	not_mentioned	0.5612	not_mentioned	correct	ok	not_mentioned	released	option_probability
Clef-flash	imcs21	test	10096931	symptom_180	10096931	0.002372454	16.992194958031178	not_mentioned	0.9197	not_mentioned	correct	ok	not_mentioned	released	option_probability
Clef-flash	imcs21	test	10096931	symptom_181	10096931	0.002372454	16.992194958031178	not_mentioned	0.9151	not_mentioned	correct	ok	not_mentioned	released	option_probability
Clef-flash	imcs21	test	10096931	symptom_182	10096931	0.002372454	16.992194958031178	not_mentioned	0.8692	not_mentioned	correct	ok	not_mentioned	released	option_probability
Clef-flash	imcs21	test	10096931	symptom_183	10096931	0.002372454	16.992194958031178	not_mentioned	0.9767	not_mentioned	correct	ok	not_mentioned	released	option_probability
Clef-flash	imcs21	test	10096931	symptom_184	10096931	0.002372454	16.992194958031178	not_mentioned	0.9178	not_mentioned	correct	ok	not_mentioned	released	option_probability
Clef-flash	imcs21	test	10096931	symptom_185	10096931	0.002372454	16.992194958031178	positive	0.6043	not_mentioned	incorrect	ok	not_mentioned	released	option_probability
Clef-flash	imcs21	test	10096931	symptom_186	10096931	0.002372454	16.992194958031178	not_mentioned	0.91	not_mentioned	correct	ok	not_mentioned	released	option_probability
Clef-flash	imcs21	test	10096931	symptom_187	10096931	0.002372454	16.992194958031178	not_mentioned	0.5132	not_mentioned	correct	ok	not_mentioned	released	option_probability
Clef-flash	imcs21	test	10096931	symptom_188	10096931	0.002372454	16.992194958031178	not_mentioned	0.6895	not_mentioned	correct	ok	not_mentioned	released	option_probability
Clef-flash	imcs21	test	10096931	symptom_189	10096931	0.002372454	16.992194958031178	not_mentioned	0.8042	not_mentioned	correct	ok	not_mentioned	released	option_probability
Clef-flash	imcs21	test	10096931	symptom_190	10096931	0.002372454	16.992194958031178	not_mentioned	0.8805	not_mentioned	correct	ok	not_mentioned	released	option_probability
Clef-flash	imcs21	test	10096931	symptom_191	10096931	0.002372454	16.992194958031178	not_mentioned	0.9028	not_mentioned	correct	ok	not_mentioned	released	option_probability
Clef-flash	imcs21	test	10096931	symptom_192	10096931	0.002372454	16.992194958031178	not_mentioned	0.9055	not_mentioned	correct	ok	not_mentioned	released	option_probability
Clef-flash	imcs21	test	10096931	symptom_193	10096931	0.002372454	16.992194958031178	not_mentioned	0.9488	not_mentioned	correct	ok	not_mentioned	released	option_probability
Clef-flash	imcs21	test	10096931	symptom_194	10096931	0.002372454	16.992194958031178	not_mentioned	0.9609	not_mentioned	correct	ok	not_mentioned	released	option_probability
Clef-flash	imcs21	test	10096931	symptom_195	10096931	0.002372454	16.992194958031178	not_mentioned	0.9742	not_mentioned	correct	ok	not_mentioned	released	option_probability
Clef-flash	imcs21	test	10096931	symptom_196	10096931	0.002372454	16.992194958031178	not_mentioned	0.9699	not_mentioned	correct	ok	not_mentioned	released	option_probability
Clef-flash	imcs21	test	10096931	symptom_197	10096931	0.002372454	16.992194958031178	not_mentioned	0.9661	not_mentioned	correct	ok	not_mentioned	released	option_probability
Clef-flash	imcs21	test	10096931	symptom_198	10096931	0.002372454	16.992194958031178	not_mentioned	0.9379	not_mentioned	correct	ok	not_mentioned	released	option_probability
Clef-flash	imcs21	test	10096931	symptom_199	10096931	0.002372454	16.992194958031178	not_mentioned	0.9609	not_mentioned	correct	ok	not_mentioned	released	option_probability
Clef-flash	imcs21	test	10096931	symptom_200	10096931	0.002372454	16.992194958031178	not_mentioned	0.9594	not_mentioned	correct	ok	not_mentioned	released	option_probability
Clef-flash	imcs21	test	10096931	symptom_201	10096931	0.002372454	16.992194958031178	not_mentioned	0.9464	not_mentioned	correct	ok	not_mentioned	released	option_probability
Clef-flash	imcs21	test	10096931	symptom_202	10096931	0.002372454	16.992194958031178	not_mentioned	0.6952	not_mentioned	correct	ok	not_mentioned	released	option_probability
Clef-flash	imcs21	test	10096931	symptom_203	10096931	0.002372454	16.992194958031178	not_mentioned	0.9025	not_mentioned	correct	ok	not_mentioned	released	option_probability
Clef-flash	imcs21	test	10096931	symptom_204	10096931	0.002372454	16.992194958031178	not_mentioned	0.9766	not_mentioned	correct	ok	not_mentioned	released	option_probability
Clef-flash	imcs21	test	10096931	symptom_205	10096931	0.002372454	16.992194958031178	not_mentioned	0.8923	not_mentioned	correct	ok	not_mentioned	released	option_probability
Clef-flash	imcs21	test	10096931	symptom_206	10096931	0.002372454	16.992194958031178	not_mentioned	0.9432	not_mentioned	correct	ok	not_mentioned	released	option_probability
Clef-flash	imcs21	test	10096931	symptom_207	10096931	0.002372454	16.992194958031178	not_mentioned	0.8747	not_mentioned	correct	ok	not_mentioned	released	option_probability
Clef-flash	imcs21	test	10096931	symptom_208	10096931	0.002372454	16.992194958031178	not_mentioned	0.941	not_mentioned	correct	ok	not_mentioned	released	option_probability
Clef-flash	imcs21	test	10096931	symptom_209	10096931	0.002372454	16.992194958031178	not_mentioned	0.9699	not_mentioned	correct	ok	not_mentioned	released	option_probability
Clef-flash	imcs21	test	10096931	symptom_210	10096931	0.002372454	16.992194958031178	not_mentioned	0.9378	not_mentioned	correct	ok	not_mentioned	released	option_probability
Clef-flash	imcs21	test	10096931	symptom_211	10096931	0.002372454	16.992194958031178	not_mentioned	0.9505	not_mentioned	correct	ok	not_mentioned	released	option_probability
Clef-flash	imcs21	test	10096931	symptom_212	10096931	0.002372454	16.992194958031178	not_mentioned	0.8999	not_mentioned	correct	ok	not_mentioned	released	option_probability
Clef-flash	imcs21	test	10096931	symptom_213	10096931	0.002372454	16.992194958031178	not_mentioned	0.9431	not_mentioned	correct	ok	not_mentioned	released	option_probability
Clef-flash	imcs21	test	10096931	symptom_214	10096931	0.002372454	16.992194958031178	not_mentioned	0.9676	not_mentioned	correct	ok	not_mentioned	released	option_probability
Clef-flash	imcs21	test	10096931	symptom_215	10096931	0.002372454	16.992194958031178	not_mentioned	0.9718	not_mentioned	correct	ok	not_mentioned	released	option_probability
Clef-flash	imcs21	test	10096931	symptom_216	10096931	0.002372454	16.992194958031178	not_mentioned	0.9503	not_mentioned	correct	ok	not_mentioned	released	option_probability
Clef-flash	imcs21	test	10096931	symptom_217	10096931	0.002372454	16.992194958031178	not_mentioned	0.971	not_mentioned	correct	ok	not_mentioned	released	option_probability
Clef-flash	imcs21	test	10096931	symptom_218	10096931	0.002372454	16.992194958031178	not_mentioned	0.9516	not_mentioned	correct	ok	not_mentioned	released	option_probability
Clef-flash	imcs21	test	10096931	symptom_219	10096931	0.002372454	16.992194958031178	not_mentioned	0.9617	not_mentioned	correct	ok	not_mentioned	released	option_probability
Clef-flash	imcs21	test	10096931	symptom_220	10096931	0.002372454	16.992194958031178	not_mentioned	0.9289	not_mentioned	correct	ok	not_mentioned	released	option_probability
Clef-flash	imcs21	test	10096931	symptom_221	10096931	0.002372454	16.992194958031178	not_mentioned	0.9505	not_mentioned	correct	ok	not_mentioned	released	option_probability
Clef-flash	imcs21	test	10096931	symptom_222	10096931	0.002372454	16.992194958031178	not_mentioned	0.8081	not_mentioned	correct	ok	not_mentioned	released	option_probability
Clef-flash	imcs21	test	10096931	symptom_223	10096931	0.002372454	16.992194958031178	not_mentioned	0.9681	not_mentioned	correct	ok	not_mentioned	released	option_probability
Clef-flash	imcs21	test	10096931	symptom_224	10096931	0.002372454	16.992194958031178	not_mentioned	0.9504	not_mentioned	correct	ok	not_mentioned	released	option_probability
Clef-flash	imcs21	test	10096931	symptom_225	10096931	0.002372454	16.992194958031178	not_mentioned	0.7789	not_mentioned	correct	ok	not_mentioned	released	option_probability
Clef-flash	imcs21	test	10096931	symptom_226	10096931	0.002372454	16.992194958031178	not_mentioned	0.8442	not_mentioned	correct	ok	not_mentioned	released	option_probability
Clef-flash	imcs21	test	10096931	symptom_227	10096931	0.002372454	16.992194958031178	not_mentioned	0.924	not_mentioned	correct	ok	not_mentioned	released	option_probability
Clef-flash	imcs21	test	10096931	symptom_228	10096931	0.002372454	16.992194958031178	not_mentioned	0.9672	not_mentioned	correct	ok	not_mentioned	released	option_probability
Clef-flash	imcs21	test	10096931	symptom_229	10096931	0.002372454	16.992194958031178	not_mentioned	0.9497	not_mentioned	correct	ok	not_mentioned	released	option_probability
Clef-flash	imcs21	test	10096931	symptom_230	10096931	0.002372454	16.992194958031178	not_mentioned	0.879	not_mentioned	correct	ok	not_mentioned	released	option_probability
Clef-flash	imcs21	test	10096931	symptom_231	10096931	0.002372454	16.992194958031178	not_mentioned	0.9385	not_mentioned	correct	ok	not_mentioned	released	option_probability
Clef-flash	imcs21	test	10096931	symptom_232	10096931	0.002372454	16.992194958031178	not_mentioned	0.8479	not_mentioned	correct	ok	not_mentioned	released	option_probability
Clef-flash	imcs21	test	10096931	symptom_233	10096931	0.002372454	16.992194958031178	not_mentioned	0.8915	not_mentioned	correct	ok	not_mentioned	released	option_probability
Clef-flash	imcs21	test	10096931	symptom_234	10096931	0.002372454	16.992194958031178	not_mentioned	0.9445	not_mentioned	correct	ok	not_mentioned	released	option_probability
Clef-flash	imcs21	test	10096931	symptom_235	10096931	0.002372454	16.992194958031178	not_mentioned	0.9036	not_mentioned	correct	ok	not_mentioned	released	option_probability
Clef-flash	imcs21	test	10096931	symptom_236	10096931	0.002372454	16.992194958031178	not_mentioned	0.9675	not_mentioned	correct	ok	not_mentioned	released	option_probability
Clef-flash	imcs21	test	10096931	symptom_237	10096931	0.002372454	16.992194958031178	not_mentioned	0.7855	not_mentioned	correct	ok	not_mentioned	released	option_probability
Clef-flash	imcs21	test	10096931	symptom_238	10096931	0.002372454	16.992194958031178	not_mentioned	0.829	not_mentioned	correct	ok	not_mentioned	released	option_probability
Clef-flash	imcs21	test	10096931	symptom_239	10096931	0.002372454	16.992194958031178	not_mentioned	0.9669	not_mentioned	correct	ok	not_mentioned	released	option_probability
Clef-flash	imcs21	test	10096931	symptom_240	10096931	0.002372454	16.992194958031178	not_mentioned	0.8815	not_mentioned	correct	ok	not_mentioned	released	option_probability
Clef-flash	imcs21	test	10096931	symptom_241	10096931	0.002372454	16.992194958031178	not_mentioned	0.9734	not_mentioned	correct	ok	not_mentioned	released	option_probability
Clef-flash	imcs21	test	10096931	symptom_242	10096931	0.002372454	16.992194958031178	not_mentioned	0.9688	not_mentioned	correct	ok	not_mentioned	released	option_probability
Clef-flash	imcs21	test	10096931	symptom_243	10096931	0.002372454	16.992194958031178	not_mentioned	0.8709	not_mentioned	correct	ok	not_mentioned	released	option_probability
Clef-flash	imcs21	test	10096931	symptom_244	10096931	0.002372454	16.992194958031178	not_mentioned	0.8528	not_mentioned	correct	ok	not_mentioned	released	option_probability
Clef-flash	imcs21	test	10096931	symptom_245	10096931	0.002372454	16.992194958031178	negative	0.6918	not_mentioned	incorrect	ok	not_mentioned	released	option_probability
Clef-flash	imcs21	test	10096931	symptom_246	10096931	0.002372454	16.992194958031178	not_mentioned	0.9119	not_mentioned	correct	ok	not_mentioned	released	option_probability
Clef-flash	imcs21	test	10096931	symptom_247	10096931	0.002372454	16.992194958031178	not_mentioned	0.9011	not_mentioned	correct	ok	not_mentioned	released	option_probability
Clef-flash	imcs21	test	10096931	symptom_248	10096931	0.002372454	16.992194958031178	not_mentioned	0.934	not_mentioned	correct	ok	not_mentioned	released	option_probability
Clef-flash	imcs21	test	10096931	symptom_249	10096931	0.002372454	16.992194958031178	not_mentioned	0.8525	not_mentioned	correct	ok	not_mentioned	released	option_probability
Clef-flash	imcs21	test	10096931	symptom_250	10096931	0.002372454	16.992194958031178	not_mentioned	0.8562	not_mentioned	correct	ok	not_mentioned	released	option_probability
Clef-flash	imcs21	test	10096931	symptom_251	10096931	0.002372454	16.992194958031178	not_mentioned	0.8632	not_mentioned	correct	ok	not_mentioned	released	option_probability
Clef-flash	imcs21	test	10096931	symptom_252	10096931	0.002372454	16.992194958031178	not_mentioned	0.9241	not_mentioned	correct	ok	not_mentioned	released	option_probability
Clef-flash	imcs21	test	10096931	symptom_253	10096931	0.002372454	16.992194958031178	not_mentioned	0.93	not_mentioned	correct	ok	not_mentioned	released	option_probability
Clef-flash	imcs21	test	10096931	symptom_254	10096931	0.002372454	16.992194958031178	not_mentioned	0.8567	not_mentioned	correct	ok	not_mentioned	released	option_probability
Clef-flash	imcs21	test	10096931	symptom_255	10096931	0.002372454	16.992194958031178	not_mentioned	0.8875	not_mentioned	correct	ok	not_mentioned	released	option_probability
Clef-flash	imcs21	test	10096931	symptom_256	10096931	0.002372454	16.992194958031178	not_mentioned	0.8074	not_mentioned	correct	ok	not_mentioned	released	option_probability
Clef-flash	imcs21	test	10096931	symptom_257	10096931	0.002372454	16.992194958031178	not_mentioned	0.968	not_mentioned	correct	ok	not_mentioned	released	option_probability
Clef-flash	imcs21	test	10096931	symptom_258	10096931	0.002372454	16.992194958031178	not_mentioned	0.9799	not_mentioned	correct	ok	not_mentioned	released	option_probability
Clef-flash	imcs21	test	10096931	symptom_259	10096931	0.002372454	16.992194958031178	not_mentioned	0.9551	not_mentioned	correct	ok	not_mentioned	released	option_probability
Clef-flash	imcs21	test	10096931	symptom_260	10096931	0.002372454	16.992194958031178	not_mentioned	0.8874	not_mentioned	correct	ok	not_mentioned	released	option_probability
Clef-flash	imcs21	test	10096931	symptom_261	10096931	0.002372454	16.992194958031178	not_mentioned	0.9842	not_mentioned	correct	ok	not_mentioned	released	option_probability
Clef-flash	imcs21	test	10096931	symptom_262	10096931	0.002372454	16.992194958031178	not_mentioned	0.955	not_mentioned	correct	ok	not_mentioned	released	option_probability
Clef-flash	imcs21	test	10096931	symptom_263	10096931	0.002372454	16.992194958031178	not_mentioned	0.9112	not_mentioned	correct	ok	not_mentioned	released	option_probability
Clef-flash	imcs21	test	10096931	symptom_264	10096931	0.002372454	16.992194958031178	not_mentioned	0.9588	not_mentioned	correct	ok	not_mentioned	released	option_probability
Clef-flash	imcs21	test	10096931	symptom_265	10096931	0.002372454	16.992194958031178	not_mentioned	0.9484	not_mentioned	correct	ok	not_mentioned	released	option_probability
Clef-flash	imcs21	test	10096931	symptom_266	10096931	0.002372454	16.992194958031178	not_mentioned	0.9774	not_mentioned	correct	ok	not_mentioned	released	option_probability
Clef-flash	imcs21	test	10096931	symptom_267	10096931	0.002372454	16.992194958031178	not_mentioned	0.9033	not_mentioned	correct	ok	not_mentioned	released	option_probability
Clef-flash	imcs21	test	10096931	symptom_268	10096931	0.002372454	16.992194958031178	not_mentioned	0.9703	not_mentioned	correct	ok	not_mentioned	released	option_probability
Clef-flash	imcs21	test	10096931	symptom_269	10096931	0.002372454	16.992194958031178	not_mentioned	0.978	not_mentioned	correct	ok	not_mentioned	released	option_probability
Clef-flash	imcs21	test	10096931	symptom_270	10096931	0.002372454	16.992194958031178	not_mentioned	0.7831	not_mentioned	correct	ok	not_mentioned	released	option_probability
Clef-flash	imcs21	test	10096931	symptom_271	10096931	0.002372454	16.992194958031178	not_mentioned	0.8263	not_mentioned	correct	ok	not_mentioned	released	option_probability
Clef-flash	imcs21	test	10096931	symptom_272	10096931	0.002372454	16.992194958031178	not_mentioned	0.9411	not_mentioned	correct	ok	not_mentioned	released	option_probability
Clef-flash	imcs21	test	10096931	symptom_273	10096931	0.002372454	16.992194958031178	not_mentioned	0.9471	not_mentioned	correct	ok	not_mentioned	released	option_probability
Clef-flash	imcs21	test	10096931	symptom_274	10096931	0.002372454	16.992194958031178	not_mentioned	0.5841	not_mentioned	correct	ok	not_mentioned	released	option_probability
Clef-flash	imcs21	test	10096931	symptom_275	10096931	0.002372454	16.992194958031178	not_mentioned	0.8977	not_mentioned	correct	ok	not_mentioned	released	option_probability
Clef-flash	imcs21	test	10096931	symptom_276	10096931	0.002372454	16.992194958031178	not_mentioned	0.974	not_mentioned	correct	ok	not_mentioned	released	option_probability
Clef-flash	imcs21	test	10096931	symptom_277	10096931	0.002372454	16.992194958031178	not_mentioned	0.9591	not_mentioned	correct	ok	not_mentioned	released	option_probability
Clef-flash	imcs21	test	10096931	symptom_278	10096931	0.002372454	16.992194958031178	not_mentioned	0.975	not_mentioned	correct	ok	not_mentioned	released	option_probability
Clef-flash	imcs21	test	10096931	symptom_279	10096931	0.002372454	16.992194958031178	not_mentioned	0.9671	not_mentioned	correct	ok	not_mentioned	released	option_probability
Clef-flash	imcs21	test	10096931	symptom_280	10096931	0.002372454	16.992194958031178	not_mentioned	0.8665	not_mentioned	correct	ok	not_mentioned	released	option_probability
Clef-flash	imcs21	test	10096931	symptom_281	10096931	0.002372454	16.992194958031178	not_mentioned	0.9747	not_mentioned	correct	ok	not_mentioned	released	option_probability
Clef-flash	imcs21	test	10096931	symptom_282	10096931	0.002372454	16.992194958031178	not_mentioned	0.7296	not_mentioned	correct	ok	not_mentioned	released	option_probability
Clef-flash	imcs21	test	10096931	symptom_283	10096931	0.002372454	16.992194958031178	not_mentioned	0.8531	not_mentioned	correct	ok	not_mentioned	released	option_probability
Clef-flash	imcs21	test	10096931	symptom_284	10096931	0.002372454	16.992194958031178	not_mentioned	0.9394	not_mentioned	correct	ok	not_mentioned	released	option_probability
Clef-flash	imcs21	test	10096931	symptom_285	10096931	0.002372454	16.992194958031178	not_mentioned	0.8385	not_mentioned	correct	ok	not_mentioned	released	option_probability
Clef-flash	imcs21	test	10096931	symptom_286	10096931	0.002372454	16.992194958031178	not_mentioned	0.9193	not_mentioned	correct	ok	not_mentioned	released	option_probability
Clef-flash	imcs21	test	10096931	symptom_287	10096931	0.002372454	16.992194958031178	not_mentioned	0.9484	not_mentioned	correct	ok	not_mentioned	released	option_probability
Clef-flash	imcs21	test	10096931	symptom_288	10096931	0.002372454	16.992194958031178	not_mentioned	0.9671	not_mentioned	correct	ok	not_mentioned	released	option_probability
Clef-flash	imcs21	test	10096931	symptom_289	10096931	0.002372454	16.992194958031178	negative	0.4651	not_mentioned	incorrect	ok	not_mentioned	released	option_probability
Clef-flash	imcs21	test	10096931	symptom_290	10096931	0.002372454	16.992194958031178	not_mentioned	0.8926	not_mentioned	correct	ok	not_mentioned	released	option_probability
Clef-flash	imcs21	test	10096931	symptom_291	10096931	0.002372454	16.992194958031178	not_mentioned	0.8888	not_mentioned	correct	ok	not_mentioned	released	option_probability
Clef-flash	imcs21	test	10096931	symptom_292	10096931	0.002372454	16.992194958031178	not_mentioned	0.9517	not_mentioned	correct	ok	not_mentioned	released	option_probability
Clef-flash	imcs21	test	10096931	symptom_293	10096931	0.002372454	16.992194958031178	not_mentioned	0.9129	not_mentioned	correct	ok	not_mentioned	released	option_probability
Clef-flash	imcs21	test	10096931	symptom_294	10096931	0.002372454	16.992194958031178	not_mentioned	0.8756	not_mentioned	correct	ok	not_mentioned	released	option_probability
Clef-flash	imcs21	test	10096931	symptom_295	10096931	0.002372454	16.992194958031178	not_mentioned	0.8412000000000001	not_mentioned	correct	ok	not_mentioned	released	option_probability
Clef-flash	imcs21	test	10096931	symptom_296	10096931	0.002372454	16.992194958031178	not_mentioned	0.9275	not_mentioned	correct	ok	not_mentioned	released	option_probability
Clef-flash	imcs21	test	10096931	symptom_297	10096931	0.002372454	16.992194958031178	not_mentioned	0.8738	not_mentioned	correct	ok	not_mentioned	released	option_probability
Clef-flash	imcs21	test	10096931	symptom_298	10096931	0.002372454	16.992194958031178	not_mentioned	0.951	not_mentioned	correct	ok	not_mentioned	released	option_probability
Clef-flash	imcs21	test	10096931	symptom_299	10096931	0.002372454	16.992194958031178	not_mentioned	0.9778	not_mentioned	correct	ok	not_mentioned	released	option_probability
Clef-flash	imcs21	test	10096931	symptom_300	10096931	0.002372454	16.992194958031178	not_mentioned	0.9397	not_mentioned	correct	ok	not_mentioned	released	option_probability
Clef-flash	imcs21	test	10096931	symptom_301	10096931	0.002372454	16.992194958031178	not_mentioned	0.6053	not_mentioned	correct	ok	not_mentioned	released	option_probability
Clef-flash	imcs21	test	10096931	symptom_302	10096931	0.002372454	16.992194958031178	not_mentioned	0.5498	not_mentioned	correct	ok	not_mentioned	released	option_probability
Clef-flash	imcs21	test	10096931	symptom_303	10096931	0.002372454	16.992194958031178	not_mentioned	0.9767	not_mentioned	correct	ok	not_mentioned	released	option_probability
Clef-flash	imcs21	test	10096931	symptom_304	10096931	0.002372454	16.992194958031178	not_mentioned	0.8351	not_mentioned	correct	ok	not_mentioned	released	option_probability
Clef-flash	imcs21	test	10096931	symptom_305	10096931	0.002372454	16.992194958031178	not_mentioned	0.7809	not_mentioned	correct	ok	not_mentioned	released	option_probability
Clef-flash	imcs21	test	10096931	symptom_306	10096931	0.002372454	16.992194958031178	not_mentioned	0.968	not_mentioned	correct	ok	not_mentioned	released	option_probability
Clef-flash	imcs21	test	10096931	symptom_307	10096931	0.002372454	16.992194958031178	not_mentioned	0.8578	not_mentioned	correct	ok	not_mentioned	released	option_probability
Clef-flash	imcs21	test	10096931	symptom_308	10096931	0.002372454	16.992194958031178	not_mentioned	0.798	not_mentioned	correct	ok	not_mentioned	released	option_probability
Clef-flash	imcs21	test	10096931	symptom_309	10096931	0.002372454	16.992194958031178	not_mentioned	0.813	not_mentioned	correct	ok	not_mentioned	released	option_probability
Clef-flash	imcs21	test	10096931	symptom_310	10096931	0.002372454	16.992194958031178	not_mentioned	0.9505	not_mentioned	correct	ok	not_mentioned	released	option_probability
Clef-flash	imcs21	test	10096931	symptom_311	10096931	0.002372454	16.992194958031178	not_mentioned	0.8566	not_mentioned	correct	ok	not_mentioned	released	option_probability
Clef-flash	imcs21	test	10096931	symptom_312	10096931	0.002372454	16.992194958031178	not_mentioned	0.807	not_mentioned	correct	ok	not_mentioned	released	option_probability
Clef-flash	imcs21	test	10096931	symptom_313	10096931	0.002372454	16.992194958031178	not_mentioned	0.9071	not_mentioned	correct	ok	not_mentioned	released	option_probability
Clef-flash	imcs21	test	10096931	symptom_314	10096931	0.002372454	16.992194958031178	not_mentioned	0.9243	not_mentioned	correct	ok	not_mentioned	released	option_probability
Clef-flash	imcs21	test	10096931	symptom_315	10096931	0.002372454	16.992194958031178	not_mentioned	0.9759	not_mentioned	correct	ok	not_mentioned	released	option_probability
Clef-flash	imcs21	test	10096931	symptom_316	10096931	0.002372454	16.992194958031178	not_mentioned	0.7133	not_mentioned	correct	ok	not_mentioned	released	option_probability
Clef-flash	imcs21	test	10096931	symptom_317	10096931	0.002372454	16.992194958031178	not_mentioned	0.9637	not_mentioned	correct	ok	not_mentioned	released	option_probability
Clef-flash	imcs21	test	10096931	symptom_318	10096931	0.002372454	16.992194958031178	not_mentioned	0.9203	not_mentioned	correct	ok	not_mentioned	released	option_probability
Clef-flash	imcs21	test	10096931	symptom_319	10096931	0.002372454	16.992194958031178	negative	0.7938	not_mentioned	incorrect	ok	not_mentioned	released	option_probability
Clef-flash	imcs21	test	10096931	symptom_320	10096931	0.002372454	16.992194958031178	not_mentioned	0.9474	not_mentioned	correct	ok	not_mentioned	released	option_probability
Clef-flash	imcs21	test	10096931	symptom_321	10096931	0.002372454	16.992194958031178	not_mentioned	0.9497	not_mentioned	correct	ok	not_mentioned	released	option_probability
Clef-flash	imcs21	test	10096931	symptom_322	10096931	0.002372454	16.992194958031178	not_mentioned	0.9555	not_mentioned	correct	ok	not_mentioned	released	option_probability
Clef-flash	imcs21	test	10096931	symptom_323	10096931	0.002372454	16.992194958031178	not_mentioned	0.9677	not_mentioned	correct	ok	not_mentioned	released	option_probability
Clef-flash	imcs21	test	10096931	symptom_324	10096931	0.002372454	16.992194958031178	not_mentioned	0.9541	not_mentioned	correct	ok	not_mentioned	released	option_probability
Clef-flash	imcs21	test	10096931	symptom_325	10096931	0.002372454	16.992194958031178	not_mentioned	0.9533	not_mentioned	correct	ok	not_mentioned	released	option_probability
Clef-flash	imcs21	test	10096931	symptom_326	10096931	0.002372454	16.992194958031178	not_mentioned	0.9688	not_mentioned	correct	ok	not_mentioned	released	option_probability
Clef-flash	imcs21	test	10096931	symptom_327	10096931	0.002372454	16.992194958031178	not_mentioned	0.9001	not_mentioned	correct	ok	not_mentioned	released	option_probability
Clef-flash	imcs21	test	10096931	symptom_328	10096931	0.002372454	16.992194958031178	not_mentioned	0.748	not_mentioned	correct	ok	not_mentioned	released	option_probability
Clef-flash	imcs21	test	10096931	symptom_329	10096931	0.002372454	16.992194958031178	not_mentioned	0.966	not_mentioned	correct	ok	not_mentioned	released	option_probability
Clef-flash	imcs21	test	10096931	symptom_330	10096931	0.002372454	16.992194958031178	not_mentioned	0.9581	not_mentioned	correct	ok	not_mentioned	released	option_probability
Clef-flash	imcs21	test	10098894	symptom_000	10098894	0.0024166859999999995	18.860666166059673	positive	0.83	positive	correct	ok	positive	released	option_probability
Clef-flash	imcs21	test	10098894	symptom_001	10098894	0.0024166859999999995	18.860666166059673	not_mentioned	0.8013	not_mentioned	correct	ok	not_mentioned	released	option_probability
Clef-flash	imcs21	test	10098894	symptom_002	10098894	0.0024166859999999995	18.860666166059673	not_mentioned	0.8288	not_mentioned	correct	ok	not_mentioned	released	option_probability
Clef-flash	imcs21	test	10098894	symptom_003	10098894	0.0024166859999999995	18.860666166059673	not_mentioned	0.9192	not_mentioned	correct	ok	not_mentioned	released	option_probability
Clef-flash	imcs21	test	10098894	symptom_004	10098894	0.0024166859999999995	18.860666166059673	not_mentioned	0.5109	not_mentioned	correct	ok	not_mentioned	released	option_probability
Clef-flash	imcs21	test	10098894	symptom_005	10098894	0.0024166859999999995	18.860666166059673	positive	0.3596	negative	incorrect	ok	negative	released	option_probability
Clef-flash	imcs21	test	10098894	symptom_006	10098894	0.0024166859999999995	18.860666166059673	not_mentioned	0.6900000000000001	not_mentioned	correct	ok	not_mentioned	released	option_probability
Clef-flash	imcs21	test	10098894	symptom_007	10098894	0.0024166859999999995	18.860666166059673	not_mentioned	0.8416	not_mentioned	correct	ok	not_mentioned	released	option_probability
Clef-flash	imcs21	test	10098894	symptom_008	10098894	0.0024166859999999995	18.860666166059673	negative	0.4396	not_mentioned	incorrect	ok	not_mentioned	released	option_probability
Clef-flash	imcs21	test	10098894	symptom_009	10098894	0.0024166859999999995	18.860666166059673	not_mentioned	0.8296	not_mentioned	correct	ok	not_mentioned	released	option_probability
Clef-flash	imcs21	test	10098894	symptom_010	10098894	0.0024166859999999995	18.860666166059673	not_mentioned	0.7606	not_mentioned	correct	ok	not_mentioned	released	option_probability
Clef-flash	imcs21	test	10098894	symptom_011	10098894	0.0024166859999999995	18.860666166059673	positive	0.5935	positive	correct	ok	positive	released	option_probability
Clef-flash	imcs21	test	10098894	symptom_012	10098894	0.0024166859999999995	18.860666166059673	positive	0.8276	positive	correct	ok	positive	released	option_probability
Clef-flash	imcs21	test	10098894	symptom_013	10098894	0.0024166859999999995	18.860666166059673	not_mentioned	0.9376	not_mentioned	correct	ok	not_mentioned	released	option_probability
Clef-flash	imcs21	test	10098894	symptom_014	10098894	0.0024166859999999995	18.860666166059673	not_mentioned	0.9523	not_mentioned	correct	ok	not_mentioned	released	option_probability
Clef-flash	imcs21	test	10098894	symptom_015	10098894	0.0024166859999999995	18.860666166059673	not_mentioned	0.8288	not_mentioned	correct	ok	not_mentioned	released	option_probability
Clef-flash	imcs21	test	10098894	symptom_016	10098894	0.0024166859999999995	18.860666166059673	not_mentioned	0.9601	not_mentioned	correct	ok	not_mentioned	released	option_probability
Clef-flash	imcs21	test	10098894	symptom_017	10098894	0.0024166859999999995	18.860666166059673	not_mentioned	0.9414	not_mentioned	correct	ok	not_mentioned	released	option_probability
Clef-flash	imcs21	test	10098894	symptom_018	10098894	0.0024166859999999995	18.860666166059673	not_mentioned	0.9733	not_mentioned	correct	ok	not_mentioned	released	option_probability
Clef-flash	imcs21	test	10098894	symptom_019	10098894	0.0024166859999999995	18.860666166059673	not_mentioned	0.9052	not_mentioned	correct	ok	not_mentioned	released	option_probability
Clef-flash	imcs21	test	10098894	symptom_020	10098894	0.0024166859999999995	18.860666166059673	positive	0.773	negative	incorrect	ok	negative	released	option_probability
Clef-flash	imcs21	test	10098894	symptom_021	10098894	0.0024166859999999995	18.860666166059673	not_mentioned	0.9528	not_mentioned	correct	ok	not_mentioned	released	option_probability
Clef-flash	imcs21	test	10098894	symptom_022	10098894	0.0024166859999999995	18.860666166059673	not_mentioned	0.4299	not_mentioned	correct	ok	not_mentioned	released	option_probability
Clef-flash	imcs21	test	10098894	symptom_023	10098894	0.0024166859999999995	18.860666166059673	not_mentioned	0.8923	not_mentioned	correct	ok	not_mentioned	released	option_probability
Clef-flash	imcs21	test	10098894	symptom_024	10098894	0.0024166859999999995	18.860666166059673	positive	0.6343	not_mentioned	incorrect	ok	not_mentioned	released	option_probability
Clef-flash	imcs21	test	10098894	symptom_025	10098894	0.0024166859999999995	18.860666166059673	not_mentioned	0.9145	not_mentioned	correct	ok	not_mentioned	released	option_probability
Clef-flash	imcs21	test	10098894	symptom_026	10098894	0.0024166859999999995	18.860666166059673	positive	0.4509	not_mentioned	incorrect	ok	not_mentioned	released	option_probability
Clef-flash	imcs21	test	10098894	symptom_027	10098894	0.0024166859999999995	18.860666166059673	uncertain	0.4394	negative	incorrect	ok	negative	released	option_probability
Clef-flash	imcs21	test	10098894	symptom_028	10098894	0.0024166859999999995	18.860666166059673	positive	0.4262	not_mentioned	incorrect	ok	not_mentioned	released	option_probability
Clef-flash	imcs21	test	10098894	symptom_029	10098894	0.0024166859999999995	18.860666166059673	not_mentioned	0.8796	not_mentioned	correct	ok	not_mentioned	released	option_probability
Clef-flash	imcs21	test	10098894	symptom_030	10098894	0.0024166859999999995	18.860666166059673	not_mentioned	0.9504	not_mentioned	correct	ok	not_mentioned	released	option_probability
Clef-flash	imcs21	test	10098894	symptom_031	10098894	0.0024166859999999995	18.860666166059673	negative	0.8069000000000001	not_mentioned	incorrect	ok	not_mentioned	released	option_probability
Clef-flash	imcs21	test	10098894	symptom_032	10098894	0.0024166859999999995	18.860666166059673	not_mentioned	0.6666	not_mentioned	correct	ok	not_mentioned	released	option_probability
Clef-flash	imcs21	test	10098894	symptom_033	10098894	0.0024166859999999995	18.860666166059673	not_mentioned	0.8922	not_mentioned	correct	ok	not_mentioned	released	option_probability
Clef-flash	imcs21	test	10098894	symptom_034	10098894	0.0024166859999999995	18.860666166059673	not_mentioned	0.9651	not_mentioned	correct	ok	not_mentioned	released	option_probability
Clef-flash	imcs21	test	10098894	symptom_035	10098894	0.0024166859999999995	18.860666166059673	not_mentioned	0.5246	not_mentioned	correct	ok	not_mentioned	released	option_probability
Clef-flash	imcs21	test	10098894	symptom_036	10098894	0.0024166859999999995	18.860666166059673	positive	0.5671	not_mentioned	incorrect	ok	not_mentioned	released	option_probability
Clef-flash	imcs21	test	10098894	symptom_037	10098894	0.0024166859999999995	18.860666166059673	not_mentioned	0.7116	not_mentioned	correct	ok	not_mentioned	released	option_probability
Clef-flash	imcs21	test	10098894	symptom_038	10098894	0.0024166859999999995	18.860666166059673	not_mentioned	0.8979	not_mentioned	correct	ok	not_mentioned	released	option_probability
Clef-flash	imcs21	test	10098894	symptom_039	10098894	0.0024166859999999995	18.860666166059673	not_mentioned	0.8245	not_mentioned	correct	ok	not_mentioned	released	option_probability
Clef-flash	imcs21	test	10098894	symptom_040	10098894	0.0024166859999999995	18.860666166059673	not_mentioned	0.8098	not_mentioned	correct	ok	not_mentioned	released	option_probability
Clef-flash	imcs21	test	10098894	symptom_041	10098894	0.0024166859999999995	18.860666166059673	not_mentioned	0.8208	not_mentioned	correct	ok	not_mentioned	released	option_probability
Clef-flash	imcs21	test	10098894	symptom_042	10098894	0.0024166859999999995	18.860666166059673	positive	0.5988	not_mentioned	incorrect	ok	not_mentioned	released	option_probability
Clef-flash	imcs21	test	10098894	symptom_043	10098894	0.0024166859999999995	18.860666166059673	not_mentioned	0.9299	not_mentioned	correct	ok	not_mentioned	released	option_probability
Clef-flash	imcs21	test	10098894	symptom_044	10098894	0.0024166859999999995	18.860666166059673	positive	0.6056	positive	correct	ok	positive	released	option_probability
Clef-flash	imcs21	test	10098894	symptom_045	10098894	0.0024166859999999995	18.860666166059673	not_mentioned	0.7456	not_mentioned	correct	ok	not_mentioned	released	option_probability
Clef-flash	imcs21	test	10098894	symptom_046	10098894	0.0024166859999999995	18.860666166059673	positive	0.4816	not_mentioned	incorrect	ok	not_mentioned	released	option_probability
Clef-flash	imcs21	test	10098894	symptom_047	10098894	0.0024166859999999995	18.860666166059673	positive	0.8097	not_mentioned	incorrect	ok	not_mentioned	released	option_probability
Clef-flash	imcs21	test	10098894	symptom_048	10098894	0.0024166859999999995	18.860666166059673	not_mentioned	0.5394	not_mentioned	correct	ok	not_mentioned	released	option_probability
Clef-flash	imcs21	test	10098894	symptom_049	10098894	0.0024166859999999995	18.860666166059673	not_mentioned	0.7034	not_mentioned	correct	ok	not_mentioned	released	option_probability
Clef-flash	imcs21	test	10098894	symptom_050	10098894	0.0024166859999999995	18.860666166059673	not_mentioned	0.8732	not_mentioned	correct	ok	not_mentioned	released	option_probability
Clef-flash	imcs21	test	10098894	symptom_051	10098894	0.0024166859999999995	18.860666166059673	not_mentioned	0.8141	not_mentioned	correct	ok	not_mentioned	released	option_probability
Clef-flash	imcs21	test	10098894	symptom_052	10098894	0.0024166859999999995	18.860666166059673	not_mentioned	0.8896000000000001	not_mentioned	correct	ok	not_mentioned	released	option_probability
Clef-flash	imcs21	test	10098894	symptom_053	10098894	0.0024166859999999995	18.860666166059673	negative	0.9602	negative	correct	ok	negative	released	option_probability
Clef-flash	imcs21	test	10098894	symptom_054	10098894	0.0024166859999999995	18.860666166059673	not_mentioned	0.9655	not_mentioned	correct	ok	not_mentioned	released	option_probability
Clef-flash	imcs21	test	10098894	symptom_055	10098894	0.0024166859999999995	18.860666166059673	positive	0.4516	negative	incorrect	ok	negative	released	option_probability
Clef-flash	imcs21	test	10098894	symptom_056	10098894	0.0024166859999999995	18.860666166059673	not_mentioned	0.7067	not_mentioned	correct	ok	not_mentioned	released	option_probability
Clef-flash	imcs21	test	10098894	symptom_057	10098894	0.0024166859999999995	18.860666166059673	not_mentioned	0.7843	not_mentioned	correct	ok	not_mentioned	released	option_probability
Clef-flash	imcs21	test	10098894	symptom_058	10098894	0.0024166859999999995	18.860666166059673	not_mentioned	0.7165	not_mentioned	correct	ok	not_mentioned	released	option_probability
Clef-flash	imcs21	test	10098894	symptom_059	10098894	0.0024166859999999995	18.860666166059673	not_mentioned	0.8444	not_mentioned	correct	ok	not_mentioned	released	option_probability
Clef-flash	imcs21	test	10098894	symptom_060	10098894	0.0024166859999999995	18.860666166059673	not_mentioned	0.8824	not_mentioned	correct	ok	not_mentioned	released	option_probability
Clef-flash	imcs21	test	10098894	symptom_061	10098894	0.0024166859999999995	18.860666166059673	not_mentioned	0.8298	not_mentioned	correct	ok	not_mentioned	released	option_probability
Clef-flash	imcs21	test	10098894	symptom_062	10098894	0.0024166859999999995	18.860666166059673	not_mentioned	0.8332	not_mentioned	correct	ok	not_mentioned	released	option_probability
Clef-flash	imcs21	test	10098894	symptom_063	10098894	0.0024166859999999995	18.860666166059673	not_mentioned	0.8992	not_mentioned	correct	ok	not_mentioned	released	option_probability
Clef-flash	imcs21	test	10098894	symptom_064	10098894	0.0024166859999999995	18.860666166059673	not_mentioned	0.9464	not_mentioned	correct	ok	not_mentioned	released	option_probability
Clef-flash	imcs21	test	10098894	symptom_065	10098894	0.0024166859999999995	18.860666166059673	not_mentioned	0.9673	not_mentioned	correct	ok	not_mentioned	released	option_probability
Clef-flash	imcs21	test	10098894	symptom_066	10098894	0.0024166859999999995	18.860666166059673	not_mentioned	0.8757	not_mentioned	correct	ok	not_mentioned	released	option_probability
Clef-flash	imcs21	test	10098894	symptom_067	10098894	0.0024166859999999995	18.860666166059673	uncertain	0.3701	not_mentioned	incorrect	ok	not_mentioned	released	option_probability
Clef-flash	imcs21	test	10098894	symptom_068	10098894	0.0024166859999999995	18.860666166059673	positive	0.3746	not_mentioned	incorrect	ok	not_mentioned	released	option_probability
Clef-flash	imcs21	test	10098894	symptom_069	10098894	0.0024166859999999995	18.860666166059673	uncertain	0.7043	not_mentioned	incorrect	ok	not_mentioned	released	option_probability
Clef-flash	imcs21	test	10098894	symptom_070	10098894	0.0024166859999999995	18.860666166059673	not_mentioned	0.8916	not_mentioned	correct	ok	not_mentioned	released	option_probability
Clef-flash	imcs21	test	10098894	symptom_071	10098894	0.0024166859999999995	18.860666166059673	negative	0.3478	not_mentioned	incorrect	ok	not_mentioned	released	option_probability
Clef-flash	imcs21	test	10098894	symptom_072	10098894	0.0024166859999999995	18.860666166059673	not_mentioned	0.964	not_mentioned	correct	ok	not_mentioned	released	option_probability
Clef-flash	imcs21	test	10098894	symptom_073	10098894	0.0024166859999999995	18.860666166059673	not_mentioned	0.9435	not_mentioned	correct	ok	not_mentioned	released	option_probability
Clef-flash	imcs21	test	10098894	symptom_074	10098894	0.0024166859999999995	18.860666166059673	not_mentioned	0.9282	not_mentioned	correct	ok	not_mentioned	released	option_probability
Clef-flash	imcs21	test	10098894	symptom_075	10098894	0.0024166859999999995	18.860666166059673	not_mentioned	0.7296	not_mentioned	correct	ok	not_mentioned	released	option_probability
Clef-flash	imcs21	test	10098894	symptom_076	10098894	0.0024166859999999995	18.860666166059673	not_mentioned	0.9424	not_mentioned	correct	ok	not_mentioned	released	option_probability
Clef-flash	imcs21	test	10098894	symptom_077	10098894	0.0024166859999999995	18.860666166059673	not_mentioned	0.9032	not_mentioned	correct	ok	not_mentioned	released	option_probability
Clef-flash	imcs21	test	10098894	symptom_078	10098894	0.0024166859999999995	18.860666166059673	positive	0.8145	not_mentioned	incorrect	ok	not_mentioned	released	option_probability
Clef-flash	imcs21	test	10098894	symptom_079	10098894	0.0024166859999999995	18.860666166059673	not_mentioned	0.7495	not_mentioned	correct	ok	not_mentioned	released	option_probability
Clef-flash	imcs21	test	10098894	symptom_080	10098894	0.0024166859999999995	18.860666166059673	not_mentioned	0.874	not_mentioned	correct	ok	not_mentioned	released	option_probability
Clef-flash	imcs21	test	10098894	symptom_081	10098894	0.0024166859999999995	18.860666166059673	not_mentioned	0.7466	not_mentioned	correct	ok	not_mentioned	released	option_probability
Clef-flash	imcs21	test	10098894	symptom_082	10098894	0.0024166859999999995	18.860666166059673	not_mentioned	0.9496	not_mentioned	correct	ok	not_mentioned	released	option_probability
Clef-flash	imcs21	test	10098894	symptom_083	10098894	0.0024166859999999995	18.860666166059673	not_mentioned	0.8377	not_mentioned	correct	ok	not_mentioned	released	option_probability
Clef-flash	imcs21	test	10098894	symptom_084	10098894	0.0024166859999999995	18.860666166059673	not_mentioned	0.5019	not_mentioned	correct	ok	not_mentioned	released	option_probability
Clef-flash	imcs21	test	10098894	symptom_085	10098894	0.0024166859999999995	18.860666166059673	uncertain	0.8656	not_mentioned	incorrect	ok	not_mentioned	released	option_probability
Clef-flash	imcs21	test	10098894	symptom_086	10098894	0.0024166859999999995	18.860666166059673	not_mentioned	0.8008	not_mentioned	correct	ok	not_mentioned	released	option_probability
Clef-flash	imcs21	test	10098894	symptom_087	10098894	0.0024166859999999995	18.860666166059673	not_mentioned	0.9185	not_mentioned	correct	ok	not_mentioned	released	option_probability
Clef-flash	imcs21	test	10098894	symptom_088	10098894	0.0024166859999999995	18.860666166059673	not_mentioned	0.9327	not_mentioned	correct	ok	not_mentioned	released	option_probability
Clef-flash	imcs21	test	10098894	symptom_089	10098894	0.0024166859999999995	18.860666166059673	not_mentioned	0.7533	not_mentioned	correct	ok	not_mentioned	released	option_probability
Clef-flash	imcs21	test	10098894	symptom_090	10098894	0.0024166859999999995	18.860666166059673	not_mentioned	0.8195	not_mentioned	correct	ok	not_mentioned	released	option_probability
Clef-flash	imcs21	test	10098894	symptom_091	10098894	0.0024166859999999995	18.860666166059673	positive	0.5392	not_mentioned	incorrect	ok	not_mentioned	released	option_probability
Clef-flash	imcs21	test	10098894	symptom_092	10098894	0.0024166859999999995	18.860666166059673	not_mentioned	0.8053	not_mentioned	correct	ok	not_mentioned	released	option_probability
Clef-flash	imcs21	test	10098894	symptom_093	10098894	0.0024166859999999995	18.860666166059673	not_mentioned	0.9495	not_mentioned	correct	ok	not_mentioned	released	option_probability
Clef-flash	imcs21	test	10098894	symptom_094	10098894	0.0024166859999999995	18.860666166059673	negative	0.3719	not_mentioned	incorrect	ok	not_mentioned	released	option_probability
Clef-flash	imcs21	test	10098894	symptom_095	10098894	0.0024166859999999995	18.860666166059673	not_mentioned	0.8542	not_mentioned	correct	ok	not_mentioned	released	option_probability
Clef-flash	imcs21	test	10098894	symptom_096	10098894	0.0024166859999999995	18.860666166059673	not_mentioned	0.943	not_mentioned	correct	ok	not_mentioned	released	option_probability
Clef-flash	imcs21	test	10098894	symptom_097	10098894	0.0024166859999999995	18.860666166059673	positive	0.3628	not_mentioned	incorrect	ok	not_mentioned	released	option_probability
Clef-flash	imcs21	test	10098894	symptom_098	10098894	0.0024166859999999995	18.860666166059673	not_mentioned	0.7542	not_mentioned	correct	ok	not_mentioned	released	option_probability
Clef-flash	imcs21	test	10098894	symptom_099	10098894	0.0024166859999999995	18.860666166059673	not_mentioned	0.864	not_mentioned	correct	ok	not_mentioned	released	option_probability
Clef-flash	imcs21	test	10098894	symptom_100	10098894	0.0024166859999999995	18.860666166059673	not_mentioned	0.4523	not_mentioned	correct	ok	not_mentioned	released	option_probability
Clef-flash	imcs21	test	10098894	symptom_101	10098894	0.0024166859999999995	18.860666166059673	not_mentioned	0.8964	not_mentioned	correct	ok	not_mentioned	released	option_probability
Clef-flash	imcs21	test	10098894	symptom_102	10098894	0.0024166859999999995	18.860666166059673	not_mentioned	0.9282	not_mentioned	correct	ok	not_mentioned	released	option_probability
Clef-flash	imcs21	test	10098894	symptom_103	10098894	0.0024166859999999995	18.860666166059673	not_mentioned	0.9244	not_mentioned	correct	ok	not_mentioned	released	option_probability
Clef-flash	imcs21	test	10098894	symptom_104	10098894	0.0024166859999999995	18.860666166059673	not_mentioned	0.8984	not_mentioned	correct	ok	not_mentioned	released	option_probability
Clef-flash	imcs21	test	10098894	symptom_105	10098894	0.0024166859999999995	18.860666166059673	not_mentioned	0.9031	not_mentioned	correct	ok	not_mentioned	released	option_probability
Clef-flash	imcs21	test	10098894	symptom_106	10098894	0.0024166859999999995	18.860666166059673	not_mentioned	0.8426	not_mentioned	correct	ok	not_mentioned	released	option_probability
Clef-flash	imcs21	test	10098894	symptom_107	10098894	0.0024166859999999995	18.860666166059673	not_mentioned	0.9367	not_mentioned	correct	ok	not_mentioned	released	option_probability
Clef-flash	imcs21	test	10098894	symptom_108	10098894	0.0024166859999999995	18.860666166059673	not_mentioned	0.954	not_mentioned	correct	ok	not_mentioned	released	option_probability
Clef-flash	imcs21	test	10098894	symptom_109	10098894	0.0024166859999999995	18.860666166059673	not_mentioned	0.8425	not_mentioned	correct	ok	not_mentioned	released	option_probability
Clef-flash	imcs21	test	10098894	symptom_110	10098894	0.0024166859999999995	18.860666166059673	not_mentioned	0.9383	not_mentioned	correct	ok	not_mentioned	released	option_probability
Clef-flash	imcs21	test	10098894	symptom_111	10098894	0.0024166859999999995	18.860666166059673	not_mentioned	0.8498	not_mentioned	correct	ok	not_mentioned	released	option_probability
Clef-flash	imcs21	test	10098894	symptom_112	10098894	0.0024166859999999995	18.860666166059673	not_mentioned	0.8034	not_mentioned	correct	ok	not_mentioned	released	option_probability
Clef-flash	imcs21	test	10098894	symptom_113	10098894	0.0024166859999999995	18.860666166059673	not_mentioned	0.8260000000000001	not_mentioned	correct	ok	not_mentioned	released	option_probability
Clef-flash	imcs21	test	10098894	symptom_114	10098894	0.0024166859999999995	18.860666166059673	not_mentioned	0.8643	not_mentioned	correct	ok	not_mentioned	released	option_probability
Clef-flash	imcs21	test	10098894	symptom_115	10098894	0.0024166859999999995	18.860666166059673	not_mentioned	0.9034	not_mentioned	correct	ok	not_mentioned	released	option_probability
Clef-flash	imcs21	test	10098894	symptom_116	10098894	0.0024166859999999995	18.860666166059673	not_mentioned	0.8327	not_mentioned	correct	ok	not_mentioned	released	option_probability
Clef-flash	imcs21	test	10098894	symptom_117	10098894	0.0024166859999999995	18.860666166059673	not_mentioned	0.9079	not_mentioned	correct	ok	not_mentioned	released	option_probability
Clef-flash	imcs21	test	10098894	symptom_118	10098894	0.0024166859999999995	18.860666166059673	not_mentioned	0.9203	not_mentioned	correct	ok	not_mentioned	released	option_probability
Clef-flash	imcs21	test	10098894	symptom_119	10098894	0.0024166859999999995	18.860666166059673	not_mentioned	0.8935	not_mentioned	correct	ok	not_mentioned	released	option_probability
Clef-flash	imcs21	test	10098894	symptom_120	10098894	0.0024166859999999995	18.860666166059673	not_mentioned	0.8703	not_mentioned	correct	ok	not_mentioned	released	option_probability
Clef-flash	imcs21	test	10098894	symptom_121	10098894	0.0024166859999999995	18.860666166059673	not_mentioned	0.851	not_mentioned	correct	ok	not_mentioned	released	option_probability
Clef-flash	imcs21	test	10098894	symptom_122	10098894	0.0024166859999999995	18.860666166059673	not_mentioned	0.6672	not_mentioned	correct	ok	not_mentioned	released	option_probability
Clef-flash	imcs21	test	10098894	symptom_123	10098894	0.0024166859999999995	18.860666166059673	not_mentioned	0.562	not_mentioned	correct	ok	not_mentioned	released	option_probability
Clef-flash	imcs21	test	10098894	symptom_124	10098894	0.0024166859999999995	18.860666166059673	positive	0.8225	not_mentioned	incorrect	ok	not_mentioned	released	option_probability
Clef-flash	imcs21	test	10098894	symptom_125	10098894	0.0024166859999999995	18.860666166059673	not_mentioned	0.5563	not_mentioned	correct	ok	not_mentioned	released	option_probability
Clef-flash	imcs21	test	10098894	symptom_126	10098894	0.0024166859999999995	18.860666166059673	not_mentioned	0.9075	not_mentioned	correct	ok	not_mentioned	released	option_probability
Clef-flash	imcs21	test	10098894	symptom_127	10098894	0.0024166859999999995	18.860666166059673	not_mentioned	0.7858	not_mentioned	correct	ok	not_mentioned	released	option_probability
Clef-flash	imcs21	test	10098894	symptom_128	10098894	0.0024166859999999995	18.860666166059673	not_mentioned	0.8837	not_mentioned	correct	ok	not_mentioned	released	option_probability
Clef-flash	imcs21	test	10098894	symptom_129	10098894	0.0024166859999999995	18.860666166059673	negative	0.8859	not_mentioned	incorrect	ok	not_mentioned	released	option_probability
Clef-flash	imcs21	test	10098894	symptom_130	10098894	0.0024166859999999995	18.860666166059673	not_mentioned	0.9158000000000001	not_mentioned	correct	ok	not_mentioned	released	option_probability
Clef-flash	imcs21	test	10098894	symptom_131	10098894	0.0024166859999999995	18.860666166059673	positive	0.5139	not_mentioned	incorrect	ok	not_mentioned	released	option_probability
Clef-flash	imcs21	test	10098894	symptom_132	10098894	0.0024166859999999995	18.860666166059673	not_mentioned	0.9744	not_mentioned	correct	ok	not_mentioned	released	option_probability
Clef-flash	imcs21	test	10098894	symptom_133	10098894	0.0024166859999999995	18.860666166059673	uncertain	0.8906	not_mentioned	incorrect	ok	not_mentioned	released	option_probability
Clef-flash	imcs21	test	10098894	symptom_134	10098894	0.0024166859999999995	18.860666166059673	not_mentioned	0.9357	not_mentioned	correct	ok	not_mentioned	released	option_probability
Clef-flash	imcs21	test	10098894	symptom_135	10098894	0.0024166859999999995	18.860666166059673	not_mentioned	0.9736	not_mentioned	correct	ok	not_mentioned	released	option_probability
Clef-flash	imcs21	test	10098894	symptom_136	10098894	0.0024166859999999995	18.860666166059673	not_mentioned	0.8192	not_mentioned	correct	ok	not_mentioned	released	option_probability
Clef-flash	imcs21	test	10098894	symptom_137	10098894	0.0024166859999999995	18.860666166059673	not_mentioned	0.7682	not_mentioned	correct	ok	not_mentioned	released	option_probability
Clef-flash	imcs21	test	10098894	symptom_138	10098894	0.0024166859999999995	18.860666166059673	not_mentioned	0.8059	not_mentioned	correct	ok	not_mentioned	released	option_probability
Clef-flash	imcs21	test	10098894	symptom_139	10098894	0.0024166859999999995	18.860666166059673	not_mentioned	0.8327	not_mentioned	correct	ok	not_mentioned	released	option_probability
Clef-flash	imcs21	test	10098894	symptom_140	10098894	0.0024166859999999995	18.860666166059673	not_mentioned	0.9161	not_mentioned	correct	ok	not_mentioned	released	option_probability
Clef-flash	imcs21	test	10098894	symptom_141	10098894	0.0024166859999999995	18.860666166059673	not_mentioned	0.942	not_mentioned	correct	ok	not_mentioned	released	option_probability
Clef-flash	imcs21	test	10098894	symptom_142	10098894	0.0024166859999999995	18.860666166059673	not_mentioned	0.8946	not_mentioned	correct	ok	not_mentioned	released	option_probability
Clef-flash	imcs21	test	10098894	symptom_143	10098894	0.0024166859999999995	18.860666166059673	not_mentioned	0.9473	not_mentioned	correct	ok	not_mentioned	released	option_probability
Clef-flash	imcs21	test	10098894	symptom_144	10098894	0.0024166859999999995	18.860666166059673	not_mentioned	0.961	not_mentioned	correct	ok	not_mentioned	released	option_probability
Clef-flash	imcs21	test	10098894	symptom_145	10098894	0.0024166859999999995	18.860666166059673	not_mentioned	0.8737	not_mentioned	correct	ok	not_mentioned	released	option_probability
Clef-flash	imcs21	test	10098894	symptom_146	10098894	0.0024166859999999995	18.860666166059673	positive	0.4966	not_mentioned	incorrect	ok	not_mentioned	released	option_probability
Clef-flash	imcs21	test	10098894	symptom_147	10098894	0.0024166859999999995	18.860666166059673	not_mentioned	0.9751	not_mentioned	correct	ok	not_mentioned	released	option_probability
Clef-flash	imcs21	test	10098894	symptom_148	10098894	0.0024166859999999995	18.860666166059673	positive	0.4421	not_mentioned	incorrect	ok	not_mentioned	released	option_probability
Clef-flash	imcs21	test	10098894	symptom_149	10098894	0.0024166859999999995	18.860666166059673	not_mentioned	0.9488	not_mentioned	correct	ok	not_mentioned	released	option_probability
Clef-flash	imcs21	test	10098894	symptom_150	10098894	0.0024166859999999995	18.860666166059673	not_mentioned	0.9342	not_mentioned	correct	ok	not_mentioned	released	option_probability
Clef-flash	imcs21	test	10098894	symptom_151	10098894	0.0024166859999999995	18.860666166059673	not_mentioned	0.9372	not_mentioned	correct	ok	not_mentioned	released	option_probability
Clef-flash	imcs21	test	10098894	symptom_152	10098894	0.0024166859999999995	18.860666166059673	positive	0.8319	not_mentioned	incorrect	ok	not_mentioned	released	option_probability
Clef-flash	imcs21	test	10098894	symptom_153	10098894	0.0024166859999999995	18.860666166059673	not_mentioned	0.9641	not_mentioned	correct	ok	not_mentioned	released	option_probability
Clef-flash	imcs21	test	10098894	symptom_154	10098894	0.0024166859999999995	18.860666166059673	not_mentioned	0.4284	not_mentioned	correct	ok	not_mentioned	released	option_probability
Clef-flash	imcs21	test	10098894	symptom_155	10098894	0.0024166859999999995	18.860666166059673	uncertain	0.4881	not_mentioned	incorrect	ok	not_mentioned	released	option_probability
Clef-flash	imcs21	test	10098894	symptom_156	10098894	0.0024166859999999995	18.860666166059673	not_mentioned	0.9235	not_mentioned	correct	ok	not_mentioned	released	option_probability
Clef-flash	imcs21	test	10098894	symptom_157	10098894	0.0024166859999999995	18.860666166059673	not_mentioned	0.8801	not_mentioned	correct	ok	not_mentioned	released	option_probability
Clef-flash	imcs21	test	10098894	symptom_158	10098894	0.0024166859999999995	18.860666166059673	not_mentioned	0.6659	not_mentioned	correct	ok	not_mentioned	released	option_probability
Clef-flash	imcs21	test	10098894	symptom_159	10098894	0.0024166859999999995	18.860666166059673	not_mentioned	0.9736	not_mentioned	correct	ok	not_mentioned	released	option_probability
Clef-flash	imcs21	test	10098894	symptom_160	10098894	0.0024166859999999995	18.860666166059673	not_mentioned	0.9678	not_mentioned	correct	ok	not_mentioned	released	option_probability
Clef-flash	imcs21	test	10098894	symptom_161	10098894	0.0024166859999999995	18.860666166059673	not_mentioned	0.9733	not_mentioned	correct	ok	not_mentioned	released	option_probability
Clef-flash	imcs21	test	10098894	symptom_162	10098894	0.0024166859999999995	18.860666166059673	not_mentioned	0.8371	not_mentioned	correct	ok	not_mentioned	released	option_probability
Clef-flash	imcs21	test	10098894	symptom_163	10098894	0.0024166859999999995	18.860666166059673	not_mentioned	0.9052	not_mentioned	correct	ok	not_mentioned	released	option_probability
Clef-flash	imcs21	test	10098894	symptom_164	10098894	0.0024166859999999995	18.860666166059673	not_mentioned	0.9622	not_mentioned	correct	ok	not_mentioned	released	option_probability
Clef-flash	imcs21	test	10098894	symptom_165	10098894	0.0024166859999999995	18.860666166059673	not_mentioned	0.3598	not_mentioned	correct	ok	not_mentioned	released	option_probability
Clef-flash	imcs21	test	10098894	symptom_166	10098894	0.0024166859999999995	18.860666166059673	not_mentioned	0.8901	not_mentioned	correct	ok	not_mentioned	released	option_probability
Clef-flash	imcs21	test	10098894	symptom_167	10098894	0.0024166859999999995	18.860666166059673	not_mentioned	0.8085	not_mentioned	correct	ok	not_mentioned	released	option_probability
Clef-flash	imcs21	test	10098894	symptom_168	10098894	0.0024166859999999995	18.860666166059673	not_mentioned	0.9133	not_mentioned	correct	ok	not_mentioned	released	option_probability
Clef-flash	imcs21	test	10098894	symptom_169	10098894	0.0024166859999999995	18.860666166059673	not_mentioned	0.8615	not_mentioned	correct	ok	not_mentioned	released	option_probability
Clef-flash	imcs21	test	10098894	symptom_170	10098894	0.0024166859999999995	18.860666166059673	not_mentioned	0.9424	not_mentioned	correct	ok	not_mentioned	released	option_probability
Clef-flash	imcs21	test	10098894	symptom_171	10098894	0.0024166859999999995	18.860666166059673	not_mentioned	0.8293	not_mentioned	correct	ok	not_mentioned	released	option_probability
Clef-flash	imcs21	test	10098894	symptom_172	10098894	0.0024166859999999995	18.860666166059673	not_mentioned	0.9409	not_mentioned	correct	ok	not_mentioned	released	option_probability
Clef-flash	imcs21	test	10098894	symptom_173	10098894	0.0024166859999999995	18.860666166059673	not_mentioned	0.8497	not_mentioned	correct	ok	not_mentioned	released	option_probability
Clef-flash	imcs21	test	10098894	symptom_174	10098894	0.0024166859999999995	18.860666166059673	not_mentioned	0.6568	not_mentioned	correct	ok	not_mentioned	released	option_probability
Clef-flash	imcs21	test	10098894	symptom_175	10098894	0.0024166859999999995	18.860666166059673	not_mentioned	0.6766	not_mentioned	correct	ok	not_mentioned	released	option_probability
Clef-flash	imcs21	test	10098894	symptom_176	10098894	0.0024166859999999995	18.860666166059673	not_mentioned	0.7453	not_mentioned	correct	ok	not_mentioned	released	option_probability
Clef-flash	imcs21	test	10098894	symptom_177	10098894	0.0024166859999999995	18.860666166059673	not_mentioned	0.3028	not_mentioned	correct	ok	not_mentioned	released	option_probability
Clef-flash	imcs21	test	10098894	symptom_178	10098894	0.0024166859999999995	18.860666166059673	not_mentioned	0.9348	not_mentioned	correct	ok	not_mentioned	released	option_probability
Clef-flash	imcs21	test	10098894	symptom_179	10098894	0.0024166859999999995	18.860666166059673	not_mentioned	0.8086	not_mentioned	correct	ok	not_mentioned	released	option_probability
Clef-flash	imcs21	test	10098894	symptom_180	10098894	0.0024166859999999995	18.860666166059673	not_mentioned	0.9262	not_mentioned	correct	ok	not_mentioned	released	option_probability
Clef-flash	imcs21	test	10098894	symptom_181	10098894	0.0024166859999999995	18.860666166059673	not_mentioned	0.9176	not_mentioned	correct	ok	not_mentioned	released	option_probability
Clef-flash	imcs21	test	10098894	symptom_182	10098894	0.0024166859999999995	18.860666166059673	not_mentioned	0.9122	not_mentioned	correct	ok	not_mentioned	released	option_probability
Clef-flash	imcs21	test	10098894	symptom_183	10098894	0.0024166859999999995	18.860666166059673	not_mentioned	0.9611	not_mentioned	correct	ok	not_mentioned	released	option_probability
Clef-flash	imcs21	test	10098894	symptom_184	10098894	0.0024166859999999995	18.860666166059673	not_mentioned	0.9491	not_mentioned	correct	ok	not_mentioned	released	option_probability
Clef-flash	imcs21	test	10098894	symptom_185	10098894	0.0024166859999999995	18.860666166059673	not_mentioned	0.8116	not_mentioned	correct	ok	not_mentioned	released	option_probability
Clef-flash	imcs21	test	10098894	symptom_186	10098894	0.0024166859999999995	18.860666166059673	not_mentioned	0.8326	not_mentioned	correct	ok	not_mentioned	released	option_probability
Clef-flash	imcs21	test	10098894	symptom_187	10098894	0.0024166859999999995	18.860666166059673	positive	0.4448	not_mentioned	incorrect	ok	not_mentioned	released	option_probability
Clef-flash	imcs21	test	10098894	symptom_188	10098894	0.0024166859999999995	18.860666166059673	not_mentioned	0.8309	not_mentioned	correct	ok	not_mentioned	released	option_probability
Clef-flash	imcs21	test	10098894	symptom_189	10098894	0.0024166859999999995	18.860666166059673	not_mentioned	0.7349	not_mentioned	correct	ok	not_mentioned	released	option_probability
Clef-flash	imcs21	test	10098894	symptom_190	10098894	0.0024166859999999995	18.860666166059673	not_mentioned	0.7051	not_mentioned	correct	ok	not_mentioned	released	option_probability
Clef-flash	imcs21	test	10098894	symptom_191	10098894	0.0024166859999999995	18.860666166059673	not_mentioned	0.8946	not_mentioned	correct	ok	not_mentioned	released	option_probability
Clef-flash	imcs21	test	10098894	symptom_192	10098894	0.0024166859999999995	18.860666166059673	not_mentioned	0.8586	not_mentioned	correct	ok	not_mentioned	released	option_probability
Clef-flash	imcs21	test	10098894	symptom_193	10098894	0.0024166859999999995	18.860666166059673	not_mentioned	0.965	not_mentioned	correct	ok	not_mentioned	released	option_probability
Clef-flash	imcs21	test	10098894	symptom_194	10098894	0.0024166859999999995	18.860666166059673	not_mentioned	0.9467	not_mentioned	correct	ok	not_mentioned	released	option_probability
Clef-flash	imcs21	test	10098894	symptom_195	10098894	0.0024166859999999995	18.860666166059673	not_mentioned	0.9781	not_mentioned	correct	ok	not_mentioned	released	option_probability
Clef-flash	imcs21	test	10098894	symptom_196	10098894	0.0024166859999999995	18.860666166059673	not_mentioned	0.9836	not_mentioned	correct	ok	not_mentioned	released	option_probability
Clef-flash	imcs21	test	10098894	symptom_197	10098894	0.0024166859999999995	18.860666166059673	not_mentioned	0.9169	not_mentioned	correct	ok	not_mentioned	released	option_probability
Clef-flash	imcs21	test	10098894	symptom_198	10098894	0.0024166859999999995	18.860666166059673	not_mentioned	0.8786	not_mentioned	correct	ok	not_mentioned	released	option_probability
Clef-flash	imcs21	test	10098894	symptom_199	10098894	0.0024166859999999995	18.860666166059673	not_mentioned	0.8525	not_mentioned	correct	ok	not_mentioned	released	option_probability
Clef-flash	imcs21	test	10098894	symptom_200	10098894	0.0024166859999999995	18.860666166059673	not_mentioned	0.973	not_mentioned	correct	ok	not_mentioned	released	option_probability
Clef-flash	imcs21	test	10098894	symptom_201	10098894	0.0024166859999999995	18.860666166059673	not_mentioned	0.9626	not_mentioned	correct	ok	not_mentioned	released	option_probability
Clef-flash	imcs21	test	10098894	symptom_202	10098894	0.0024166859999999995	18.860666166059673	not_mentioned	0.5432	not_mentioned	correct	ok	not_mentioned	released	option_probability
Clef-flash	imcs21	test	10098894	symptom_203	10098894	0.0024166859999999995	18.860666166059673	not_mentioned	0.8134	not_mentioned	correct	ok	not_mentioned	released	option_probability
Clef-flash	imcs21	test	10098894	symptom_204	10098894	0.0024166859999999995	18.860666166059673	not_mentioned	0.9734	not_mentioned	correct	ok	not_mentioned	released	option_probability
Clef-flash	imcs21	test	10098894	symptom_205	10098894	0.0024166859999999995	18.860666166059673	not_mentioned	0.892	not_mentioned	correct	ok	not_mentioned	released	option_probability
Clef-flash	imcs21	test	10098894	symptom_206	10098894	0.0024166859999999995	18.860666166059673	not_mentioned	0.9395	not_mentioned	correct	ok	not_mentioned	released	option_probability
Clef-flash	imcs21	test	10098894	symptom_207	10098894	0.0024166859999999995	18.860666166059673	not_mentioned	0.9483	not_mentioned	correct	ok	not_mentioned	released	option_probability
Clef-flash	imcs21	test	10098894	symptom_208	10098894	0.0024166859999999995	18.860666166059673	not_mentioned	0.9357	not_mentioned	correct	ok	not_mentioned	released	option_probability
Clef-flash	imcs21	test	10098894	symptom_209	10098894	0.0024166859999999995	18.860666166059673	not_mentioned	0.9745	not_mentioned	correct	ok	not_mentioned	released	option_probability
Clef-flash	imcs21	test	10098894	symptom_210	10098894	0.0024166859999999995	18.860666166059673	not_mentioned	0.8872	not_mentioned	correct	ok	not_mentioned	released	option_probability
Clef-flash	imcs21	test	10098894	symptom_211	10098894	0.0024166859999999995	18.860666166059673	not_mentioned	0.9365	not_mentioned	correct	ok	not_mentioned	released	option_probability
Clef-flash	imcs21	test	10098894	symptom_212	10098894	0.0024166859999999995	18.860666166059673	not_mentioned	0.7774	not_mentioned	correct	ok	not_mentioned	released	option_probability
Clef-flash	imcs21	test	10098894	symptom_213	10098894	0.0024166859999999995	18.860666166059673	not_mentioned	0.9217	not_mentioned	correct	ok	not_mentioned	released	option_probability
Clef-flash	imcs21	test	10098894	symptom_214	10098894	0.0024166859999999995	18.860666166059673	not_mentioned	0.9496	not_mentioned	correct	ok	not_mentioned	released	option_probability
Clef-flash	imcs21	test	10098894	symptom_215	10098894	0.0024166859999999995	18.860666166059673	not_mentioned	0.9587	not_mentioned	correct	ok	not_mentioned	released	option_probability
Clef-flash	imcs21	test	10098894	symptom_216	10098894	0.0024166859999999995	18.860666166059673	not_mentioned	0.9082	not_mentioned	correct	ok	not_mentioned	released	option_probability
Clef-flash	imcs21	test	10098894	symptom_217	10098894	0.0024166859999999995	18.860666166059673	not_mentioned	0.9626	not_mentioned	correct	ok	not_mentioned	released	option_probability
Clef-flash	imcs21	test	10098894	symptom_218	10098894	0.0024166859999999995	18.860666166059673	not_mentioned	0.9517	not_mentioned	correct	ok	not_mentioned	released	option_probability
Clef-flash	imcs21	test	10098894	symptom_219	10098894	0.0024166859999999995	18.860666166059673	not_mentioned	0.9658	not_mentioned	correct	ok	not_mentioned	released	option_probability
Clef-flash	imcs21	test	10098894	symptom_220	10098894	0.0024166859999999995	18.860666166059673	not_mentioned	0.9048	not_mentioned	correct	ok	not_mentioned	released	option_probability
Clef-flash	imcs21	test	10098894	symptom_221	10098894	0.0024166859999999995	18.860666166059673	not_mentioned	0.9513	not_mentioned	correct	ok	not_mentioned	released	option_probability
Clef-flash	imcs21	test	10098894	symptom_222	10098894	0.0024166859999999995	18.860666166059673	not_mentioned	0.5893	not_mentioned	correct	ok	not_mentioned	released	option_probability
Clef-flash	imcs21	test	10098894	symptom_223	10098894	0.0024166859999999995	18.860666166059673	not_mentioned	0.9521	not_mentioned	correct	ok	not_mentioned	released	option_probability
Clef-flash	imcs21	test	10098894	symptom_224	10098894	0.0024166859999999995	18.860666166059673	not_mentioned	0.8651	not_mentioned	correct	ok	not_mentioned	released	option_probability
Clef-flash	imcs21	test	10098894	symptom_225	10098894	0.0024166859999999995	18.860666166059673	not_mentioned	0.7113	not_mentioned	correct	ok	not_mentioned	released	option_probability
Clef-flash	imcs21	test	10098894	symptom_226	10098894	0.0024166859999999995	18.860666166059673	not_mentioned	0.905	not_mentioned	correct	ok	not_mentioned	released	option_probability
Clef-flash	imcs21	test	10098894	symptom_227	10098894	0.0024166859999999995	18.860666166059673	not_mentioned	0.8389	not_mentioned	correct	ok	not_mentioned	released	option_probability
Clef-flash	imcs21	test	10098894	symptom_228	10098894	0.0024166859999999995	18.860666166059673	not_mentioned	0.9719	not_mentioned	correct	ok	not_mentioned	released	option_probability
Clef-flash	imcs21	test	10098894	symptom_229	10098894	0.0024166859999999995	18.860666166059673	not_mentioned	0.9012	not_mentioned	correct	ok	not_mentioned	released	option_probability
Clef-flash	imcs21	test	10098894	symptom_230	10098894	0.0024166859999999995	18.860666166059673	not_mentioned	0.8731	not_mentioned	correct	ok	not_mentioned	released	option_probability
Clef-flash	imcs21	test	10098894	symptom_231	10098894	0.0024166859999999995	18.860666166059673	not_mentioned	0.8684	not_mentioned	correct	ok	not_mentioned	released	option_probability
Clef-flash	imcs21	test	10098894	symptom_232	10098894	0.0024166859999999995	18.860666166059673	not_mentioned	0.7715	not_mentioned	correct	ok	not_mentioned	released	option_probability
Clef-flash	imcs21	test	10098894	symptom_233	10098894	0.0024166859999999995	18.860666166059673	not_mentioned	0.7199	not_mentioned	correct	ok	not_mentioned	released	option_probability
Clef-flash	imcs21	test	10098894	symptom_234	10098894	0.0024166859999999995	18.860666166059673	not_mentioned	0.5801	not_mentioned	correct	ok	not_mentioned	released	option_probability
Clef-flash	imcs21	test	10098894	symptom_235	10098894	0.0024166859999999995	18.860666166059673	not_mentioned	0.9096	not_mentioned	correct	ok	not_mentioned	released	option_probability
Clef-flash	imcs21	test	10098894	symptom_236	10098894	0.0024166859999999995	18.860666166059673	not_mentioned	0.9566	not_mentioned	correct	ok	not_mentioned	released	option_probability
Clef-flash	imcs21	test	10098894	symptom_237	10098894	0.0024166859999999995	18.860666166059673	uncertain	0.7693	not_mentioned	incorrect	ok	not_mentioned	released	option_probability
Clef-flash	imcs21	test	10098894	symptom_238	10098894	0.0024166859999999995	18.860666166059673	negative	0.8189	not_mentioned	incorrect	ok	not_mentioned	released	option_probability
Clef-flash	imcs21	test	10098894	symptom_239	10098894	0.0024166859999999995	18.860666166059673	not_mentioned	0.9815	not_mentioned	correct	ok	not_mentioned	released	option_probability
Clef-flash	imcs21	test	10098894	symptom_240	10098894	0.0024166859999999995	18.860666166059673	not_mentioned	0.8121	not_mentioned	correct	ok	not_mentioned	released	option_probability
Clef-flash	imcs21	test	10098894	symptom_241	10098894	0.0024166859999999995	18.860666166059673	not_mentioned	0.9759	not_mentioned	correct	ok	not_mentioned	released	option_probability
Clef-flash	imcs21	test	10098894	symptom_242	10098894	0.0024166859999999995	18.860666166059673	not_mentioned	0.9653	not_mentioned	correct	ok	not_mentioned	released	option_probability
Clef-flash	imcs21	test	10098894	symptom_243	10098894	0.0024166859999999995	18.860666166059673	positive	0.3539	not_mentioned	incorrect	ok	not_mentioned	released	option_probability
Clef-flash	imcs21	test	10098894	symptom_244	10098894	0.0024166859999999995	18.860666166059673	not_mentioned	0.5748	not_mentioned	correct	ok	not_mentioned	released	option_probability
Clef-flash	imcs21	test	10098894	symptom_245	10098894	0.0024166859999999995	18.860666166059673	not_mentioned	0.6606	not_mentioned	correct	ok	not_mentioned	released	option_probability
Clef-flash	imcs21	test	10098894	symptom_246	10098894	0.0024166859999999995	18.860666166059673	not_mentioned	0.7946	not_mentioned	correct	ok	not_mentioned	released	option_probability
Clef-flash	imcs21	test	10098894	symptom_247	10098894	0.0024166859999999995	18.860666166059673	negative	0.7068	not_mentioned	incorrect	ok	not_mentioned	released	option_probability
Clef-flash	imcs21	test	10098894	symptom_248	10098894	0.0024166859999999995	18.860666166059673	not_mentioned	0.9368	not_mentioned	correct	ok	not_mentioned	released	option_probability
Clef-flash	imcs21	test	10098894	symptom_249	10098894	0.0024166859999999995	18.860666166059673	not_mentioned	0.7624	not_mentioned	correct	ok	not_mentioned	released	option_probability
Clef-flash	imcs21	test	10098894	symptom_250	10098894	0.0024166859999999995	18.860666166059673	not_mentioned	0.7337	not_mentioned	correct	ok	not_mentioned	released	option_probability
Clef-flash	imcs21	test	10098894	symptom_251	10098894	0.0024166859999999995	18.860666166059673	not_mentioned	0.8671	not_mentioned	correct	ok	not_mentioned	released	option_probability
Clef-flash	imcs21	test	10098894	symptom_252	10098894	0.0024166859999999995	18.860666166059673	not_mentioned	0.8903	not_mentioned	correct	ok	not_mentioned	released	option_probability
Clef-flash	imcs21	test	10098894	symptom_253	10098894	0.0024166859999999995	18.860666166059673	not_mentioned	0.9516	not_mentioned	correct	ok	not_mentioned	released	option_probability
Clef-flash	imcs21	test	10098894	symptom_254	10098894	0.0024166859999999995	18.860666166059673	not_mentioned	0.8532	not_mentioned	correct	ok	not_mentioned	released	option_probability
Clef-flash	imcs21	test	10098894	symptom_255	10098894	0.0024166859999999995	18.860666166059673	not_mentioned	0.9228	not_mentioned	correct	ok	not_mentioned	released	option_probability
Clef-flash	imcs21	test	10098894	symptom_256	10098894	0.0024166859999999995	18.860666166059673	not_mentioned	0.8019000000000001	not_mentioned	correct	ok	not_mentioned	released	option_probability
Clef-flash	imcs21	test	10098894	symptom_257	10098894	0.0024166859999999995	18.860666166059673	not_mentioned	0.9716	not_mentioned	correct	ok	not_mentioned	released	option_probability
Clef-flash	imcs21	test	10098894	symptom_258	10098894	0.0024166859999999995	18.860666166059673	not_mentioned	0.9728	not_mentioned	correct	ok	not_mentioned	released	option_probability
Clef-flash	imcs21	test	10098894	symptom_259	10098894	0.0024166859999999995	18.860666166059673	not_mentioned	0.4568	not_mentioned	correct	ok	not_mentioned	released	option_probability
Clef-flash	imcs21	test	10098894	symptom_260	10098894	0.0024166859999999995	18.860666166059673	positive	0.7512	not_mentioned	incorrect	ok	not_mentioned	released	option_probability
Clef-flash	imcs21	test	10098894	symptom_261	10098894	0.0024166859999999995	18.860666166059673	not_mentioned	0.9833	not_mentioned	correct	ok	not_mentioned	released	option_probability
Clef-flash	imcs21	test	10098894	symptom_262	10098894	0.0024166859999999995	18.860666166059673	not_mentioned	0.9287	not_mentioned	correct	ok	not_mentioned	released	option_probability
Clef-flash	imcs21	test	10098894	symptom_263	10098894	0.0024166859999999995	18.860666166059673	not_mentioned	0.8551	not_mentioned	correct	ok	not_mentioned	released	option_probability
Clef-flash	imcs21	test	10098894	symptom_264	10098894	0.0024166859999999995	18.860666166059673	not_mentioned	0.906	not_mentioned	correct	ok	not_mentioned	released	option_probability
Clef-flash	imcs21	test	10098894	symptom_265	10098894	0.0024166859999999995	18.860666166059673	not_mentioned	0.8283	not_mentioned	correct	ok	not_mentioned	released	option_probability
Clef-flash	imcs21	test	10098894	symptom_266	10098894	0.0024166859999999995	18.860666166059673	not_mentioned	0.9261	not_mentioned	correct	ok	not_mentioned	released	option_probability
Clef-flash	imcs21	test	10098894	symptom_267	10098894	0.0024166859999999995	18.860666166059673	not_mentioned	0.699	not_mentioned	correct	ok	not_mentioned	released	option_probability
Clef-flash	imcs21	test	10098894	symptom_268	10098894	0.0024166859999999995	18.860666166059673	not_mentioned	0.9322	not_mentioned	correct	ok	not_mentioned	released	option_probability
Clef-flash	imcs21	test	10098894	symptom_269	10098894	0.0024166859999999995	18.860666166059673	not_mentioned	0.9718	not_mentioned	correct	ok	not_mentioned	released	option_probability
Clef-flash	imcs21	test	10098894	symptom_270	10098894	0.0024166859999999995	18.860666166059673	positive	0.3594	not_mentioned	incorrect	ok	not_mentioned	released	option_probability
Clef-flash	imcs21	test	10098894	symptom_271	10098894	0.0024166859999999995	18.860666166059673	uncertain	0.8487	not_mentioned	incorrect	ok	not_mentioned	released	option_probability
Clef-flash	imcs21	test	10098894	symptom_272	10098894	0.0024166859999999995	18.860666166059673	not_mentioned	0.8418	not_mentioned	correct	ok	not_mentioned	released	option_probability
Clef-flash	imcs21	test	10098894	symptom_273	10098894	0.0024166859999999995	18.860666166059673	not_mentioned	0.8817	not_mentioned	correct	ok	not_mentioned	released	option_probability
Clef-flash	imcs21	test	10098894	symptom_274	10098894	0.0024166859999999995	18.860666166059673	not_mentioned	0.884	not_mentioned	correct	ok	not_mentioned	released	option_probability
Clef-flash	imcs21	test	10098894	symptom_275	10098894	0.0024166859999999995	18.860666166059673	not_mentioned	0.5947	not_mentioned	correct	ok	not_mentioned	released	option_probability
Clef-flash	imcs21	test	10098894	symptom_276	10098894	0.0024166859999999995	18.860666166059673	not_mentioned	0.9801	not_mentioned	correct	ok	not_mentioned	released	option_probability
Clef-flash	imcs21	test	10098894	symptom_277	10098894	0.0024166859999999995	18.860666166059673	not_mentioned	0.9624	not_mentioned	correct	ok	not_mentioned	released	option_probability
Clef-flash	imcs21	test	10098894	symptom_278	10098894	0.0024166859999999995	18.860666166059673	not_mentioned	0.9434	not_mentioned	correct	ok	not_mentioned	released	option_probability
Clef-flash	imcs21	test	10098894	symptom_279	10098894	0.0024166859999999995	18.860666166059673	not_mentioned	0.9442	not_mentioned	correct	ok	not_mentioned	released	option_probability
Clef-flash	imcs21	test	10098894	symptom_280	10098894	0.0024166859999999995	18.860666166059673	not_mentioned	0.7867	not_mentioned	correct	ok	not_mentioned	released	option_probability
Clef-flash	imcs21	test	10098894	symptom_281	10098894	0.0024166859999999995	18.860666166059673	not_mentioned	0.9764	not_mentioned	correct	ok	not_mentioned	released	option_probability
Clef-flash	imcs21	test	10098894	symptom_282	10098894	0.0024166859999999995	18.860666166059673	not_mentioned	0.7317	not_mentioned	correct	ok	not_mentioned	released	option_probability
Clef-flash	imcs21	test	10098894	symptom_283	10098894	0.0024166859999999995	18.860666166059673	not_mentioned	0.7472	not_mentioned	correct	ok	not_mentioned	released	option_probability
Clef-flash	imcs21	test	10098894	symptom_284	10098894	0.0024166859999999995	18.860666166059673	not_mentioned	0.6848	not_mentioned	correct	ok	not_mentioned	released	option_probability
Clef-flash	imcs21	test	10098894	symptom_285	10098894	0.0024166859999999995	18.860666166059673	not_mentioned	0.8967	not_mentioned	correct	ok	not_mentioned	released	option_probability
Clef-flash	imcs21	test	10098894	symptom_286	10098894	0.0024166859999999995	18.860666166059673	not_mentioned	0.8044	not_mentioned	correct	ok	not_mentioned	released	option_probability
Clef-flash	imcs21	test	10098894	symptom_287	10098894	0.0024166859999999995	18.860666166059673	not_mentioned	0.7983	not_mentioned	correct	ok	not_mentioned	released	option_probability
Clef-flash	imcs21	test	10098894	symptom_288	10098894	0.0024166859999999995	18.860666166059673	not_mentioned	0.9675	not_mentioned	correct	ok	not_mentioned	released	option_probability
Clef-flash	imcs21	test	10098894	symptom_289	10098894	0.0024166859999999995	18.860666166059673	not_mentioned	0.9056	not_mentioned	correct	ok	not_mentioned	released	option_probability
Clef-flash	imcs21	test	10098894	symptom_290	10098894	0.0024166859999999995	18.860666166059673	negative	0.4847	not_mentioned	incorrect	ok	not_mentioned	released	option_probability
Clef-flash	imcs21	test	10098894	symptom_291	10098894	0.0024166859999999995	18.860666166059673	not_mentioned	0.8573	not_mentioned	correct	ok	not_mentioned	released	option_probability
Clef-flash	imcs21	test	10098894	symptom_292	10098894	0.0024166859999999995	18.860666166059673	not_mentioned	0.9701	not_mentioned	correct	ok	not_mentioned	released	option_probability
Clef-flash	imcs21	test	10098894	symptom_293	10098894	0.0024166859999999995	18.860666166059673	not_mentioned	0.7102	not_mentioned	correct	ok	not_mentioned	released	option_probability
Clef-flash	imcs21	test	10098894	symptom_294	10098894	0.0024166859999999995	18.860666166059673	not_mentioned	0.8724	not_mentioned	correct	ok	not_mentioned	released	option_probability
Clef-flash	imcs21	test	10098894	symptom_295	10098894	0.0024166859999999995	18.860666166059673	not_mentioned	0.9013	not_mentioned	correct	ok	not_mentioned	released	option_probability
Clef-flash	imcs21	test	10098894	symptom_296	10098894	0.0024166859999999995	18.860666166059673	not_mentioned	0.8792	not_mentioned	correct	ok	not_mentioned	released	option_probability
Clef-flash	imcs21	test	10098894	symptom_297	10098894	0.0024166859999999995	18.860666166059673	not_mentioned	0.788	not_mentioned	correct	ok	not_mentioned	released	option_probability
Clef-flash	imcs21	test	10098894	symptom_298	10098894	0.0024166859999999995	18.860666166059673	not_mentioned	0.9473	not_mentioned	correct	ok	not_mentioned	released	option_probability
Clef-flash	imcs21	test	10098894	symptom_299	10098894	0.0024166859999999995	18.860666166059673	not_mentioned	0.9767	not_mentioned	correct	ok	not_mentioned	released	option_probability
Clef-flash	imcs21	test	10098894	symptom_300	10098894	0.0024166859999999995	18.860666166059673	not_mentioned	0.8348	not_mentioned	correct	ok	not_mentioned	released	option_probability
Clef-flash	imcs21	test	10098894	symptom_301	10098894	0.0024166859999999995	18.860666166059673	positive	0.6706	not_mentioned	incorrect	ok	not_mentioned	released	option_probability
Clef-flash	imcs21	test	10098894	symptom_302	10098894	0.0024166859999999995	18.860666166059673	not_mentioned	0.5563	not_mentioned	correct	ok	not_mentioned	released	option_probability
Clef-flash	imcs21	test	10098894	symptom_303	10098894	0.0024166859999999995	18.860666166059673	not_mentioned	0.9537	not_mentioned	correct	ok	not_mentioned	released	option_probability
Clef-flash	imcs21	test	10098894	symptom_304	10098894	0.0024166859999999995	18.860666166059673	not_mentioned	0.8602	not_mentioned	correct	ok	not_mentioned	released	option_probability
Clef-flash	imcs21	test	10098894	symptom_305	10098894	0.0024166859999999995	18.860666166059673	not_mentioned	0.7684	not_mentioned	correct	ok	not_mentioned	released	option_probability
Clef-flash	imcs21	test	10098894	symptom_306	10098894	0.0024166859999999995	18.860666166059673	not_mentioned	0.8585	not_mentioned	correct	ok	not_mentioned	released	option_probability
Clef-flash	imcs21	test	10098894	symptom_307	10098894	0.0024166859999999995	18.860666166059673	positive	0.6951	not_mentioned	incorrect	ok	not_mentioned	released	option_probability
Clef-flash	imcs21	test	10098894	symptom_308	10098894	0.0024166859999999995	18.860666166059673	not_mentioned	0.74	not_mentioned	correct	ok	not_mentioned	released	option_probability
Clef-flash	imcs21	test	10098894	symptom_309	10098894	0.0024166859999999995	18.860666166059673	not_mentioned	0.6433	not_mentioned	correct	ok	not_mentioned	released	option_probability
Clef-flash	imcs21	test	10098894	symptom_310	10098894	0.0024166859999999995	18.860666166059673	not_mentioned	0.9202	not_mentioned	correct	ok	not_mentioned	released	option_probability
Clef-flash	imcs21	test	10098894	symptom_311	10098894	0.0024166859999999995	18.860666166059673	not_mentioned	0.9351	not_mentioned	correct	ok	not_mentioned	released	option_probability
Clef-flash	imcs21	test	10098894	symptom_312	10098894	0.0024166859999999995	18.860666166059673	not_mentioned	0.767	not_mentioned	correct	ok	not_mentioned	released	option_probability
Clef-flash	imcs21	test	10098894	symptom_313	10098894	0.0024166859999999995	18.860666166059673	not_mentioned	0.9157	not_mentioned	correct	ok	not_mentioned	released	option_probability
Clef-flash	imcs21	test	10098894	symptom_314	10098894	0.0024166859999999995	18.860666166059673	not_mentioned	0.8734	not_mentioned	correct	ok	not_mentioned	released	option_probability
Clef-flash	imcs21	test	10098894	symptom_315	10098894	0.0024166859999999995	18.860666166059673	not_mentioned	0.9789	not_mentioned	correct	ok	not_mentioned	released	option_probability
Clef-flash	imcs21	test	10098894	symptom_316	10098894	0.0024166859999999995	18.860666166059673	not_mentioned	0.5014000000000001	not_mentioned	correct	ok	not_mentioned	released	option_probability
Clef-flash	imcs21	test	10098894	symptom_317	10098894	0.0024166859999999995	18.860666166059673	not_mentioned	0.9549	not_mentioned	correct	ok	not_mentioned	released	option_probability
Clef-flash	imcs21	test	10098894	symptom_318	10098894	0.0024166859999999995	18.860666166059673	not_mentioned	0.899	not_mentioned	correct	ok	not_mentioned	released	option_probability
Clef-flash	imcs21	test	10098894	symptom_319	10098894	0.0024166859999999995	18.860666166059673	not_mentioned	0.6781	not_mentioned	correct	ok	not_mentioned	released	option_probability
Clef-flash	imcs21	test	10098894	symptom_320	10098894	0.0024166859999999995	18.860666166059673	not_mentioned	0.8523	not_mentioned	correct	ok	not_mentioned	released	option_probability
Clef-flash	imcs21	test	10098894	symptom_321	10098894	0.0024166859999999995	18.860666166059673	not_mentioned	0.927	not_mentioned	correct	ok	not_mentioned	released	option_probability
Clef-flash	imcs21	test	10098894	symptom_322	10098894	0.0024166859999999995	18.860666166059673	not_mentioned	0.9562	not_mentioned	correct	ok	not_mentioned	released	option_probability
Clef-flash	imcs21	test	10098894	symptom_323	10098894	0.0024166859999999995	18.860666166059673	not_mentioned	0.975	not_mentioned	correct	ok	not_mentioned	released	option_probability
Clef-flash	imcs21	test	10098894	symptom_324	10098894	0.0024166859999999995	18.860666166059673	not_mentioned	0.9301	not_mentioned	correct	ok	not_mentioned	released	option_probability
Clef-flash	imcs21	test	10098894	symptom_325	10098894	0.0024166859999999995	18.860666166059673	not_mentioned	0.8416	not_mentioned	correct	ok	not_mentioned	released	option_probability
Clef-flash	imcs21	test	10098894	symptom_326	10098894	0.0024166859999999995	18.860666166059673	not_mentioned	0.9726	not_mentioned	correct	ok	not_mentioned	released	option_probability
Clef-flash	imcs21	test	10098894	symptom_327	10098894	0.0024166859999999995	18.860666166059673	not_mentioned	0.9538	not_mentioned	correct	ok	not_mentioned	released	option_probability
Clef-flash	imcs21	test	10098894	symptom_328	10098894	0.0024166859999999995	18.860666166059673	positive	0.5074	not_mentioned	incorrect	ok	not_mentioned	released	option_probability
Clef-flash	imcs21	test	10098894	symptom_329	10098894	0.0024166859999999995	18.860666166059673	not_mentioned	0.9767	not_mentioned	correct	ok	not_mentioned	released	option_probability
Clef-flash	imcs21	test	10098894	symptom_330	10098894	0.0024166859999999995	18.860666166059673	not_mentioned	0.9677	not_mentioned	correct	ok	not_mentioned	released	option_probability
Clef-flash	imcs21	test	10100121	symptom_000	10100121	0.002559642	23.213140500010923	positive	0.9091	positive	correct	ok	positive	released	option_probability
Clef-flash	imcs21	test	10100121	symptom_001	10100121	0.002559642	23.213140500010923	uncertain	0.421	not_mentioned	incorrect	ok	not_mentioned	released	option_probability
Clef-flash	imcs21	test	10100121	symptom_002	10100121	0.002559642	23.213140500010923	not_mentioned	0.4436	positive	incorrect	ok	positive	released	option_probability
Clef-flash	imcs21	test	10100121	symptom_003	10100121	0.002559642	23.213140500010923	not_mentioned	0.9498	not_mentioned	correct	ok	not_mentioned	released	option_probability
Clef-flash	imcs21	test	10100121	symptom_004	10100121	0.002559642	23.213140500010923	uncertain	0.4218	positive	incorrect	ok	positive	released	option_probability
Clef-flash	imcs21	test	10100121	symptom_005	10100121	0.002559642	23.213140500010923	not_mentioned	0.539	not_mentioned	correct	ok	not_mentioned	released	option_probability
Clef-flash	imcs21	test	10100121	symptom_006	10100121	0.002559642	23.213140500010923	not_mentioned	0.6123000000000001	not_mentioned	correct	ok	not_mentioned	released	option_probability
Clef-flash	imcs21	test	10100121	symptom_007	10100121	0.002559642	23.213140500010923	not_mentioned	0.579	not_mentioned	correct	ok	not_mentioned	released	option_probability
Clef-flash	imcs21	test	10100121	symptom_008	10100121	0.002559642	23.213140500010923	not_mentioned	0.4713	not_mentioned	correct	ok	not_mentioned	released	option_probability
Clef-flash	imcs21	test	10100121	symptom_009	10100121	0.002559642	23.213140500010923	not_mentioned	0.5633	not_mentioned	correct	ok	not_mentioned	released	option_probability
Clef-flash	imcs21	test	10100121	symptom_010	10100121	0.002559642	23.213140500010923	uncertain	0.7184	positive	incorrect	ok	positive	released	option_probability
Clef-flash	imcs21	test	10100121	symptom_011	10100121	0.002559642	23.213140500010923	uncertain	0.7342	uncertain	correct	ok	uncertain	released	option_probability
Clef-flash	imcs21	test	10100121	symptom_012	10100121	0.002559642	23.213140500010923	uncertain	0.6864	uncertain	correct	ok	uncertain	released	option_probability
Clef-flash	imcs21	test	10100121	symptom_013	10100121	0.002559642	23.213140500010923	not_mentioned	0.9524	not_mentioned	correct	ok	not_mentioned	released	option_probability
Clef-flash	imcs21	test	10100121	symptom_014	10100121	0.002559642	23.213140500010923	not_mentioned	0.8272	not_mentioned	correct	ok	not_mentioned	released	option_probability
Clef-flash	imcs21	test	10100121	symptom_015	10100121	0.002559642	23.213140500010923	not_mentioned	0.6119	not_mentioned	correct	ok	not_mentioned	released	option_probability
Clef-flash	imcs21	test	10100121	symptom_016	10100121	0.002559642	23.213140500010923	not_mentioned	0.9748	not_mentioned	correct	ok	not_mentioned	released	option_probability
Clef-flash	imcs21	test	10100121	symptom_017	10100121	0.002559642	23.213140500010923	not_mentioned	0.5533	not_mentioned	correct	ok	not_mentioned	released	option_probability
Clef-flash	imcs21	test	10100121	symptom_018	10100121	0.002559642	23.213140500010923	positive	0.7391	positive	correct	ok	positive	released	option_probability
Clef-flash	imcs21	test	10100121	symptom_019	10100121	0.002559642	23.213140500010923	not_mentioned	0.8324	not_mentioned	correct	ok	not_mentioned	released	option_probability
Clef-flash	imcs21	test	10100121	symptom_020	10100121	0.002559642	23.213140500010923	not_mentioned	0.7413	not_mentioned	correct	ok	not_mentioned	released	option_probability
Clef-flash	imcs21	test	10100121	symptom_021	10100121	0.002559642	23.213140500010923	not_mentioned	0.8778	not_mentioned	correct	ok	not_mentioned	released	option_probability
Clef-flash	imcs21	test	10100121	symptom_022	10100121	0.002559642	23.213140500010923	uncertain	0.451	not_mentioned	incorrect	ok	not_mentioned	released	option_probability
Clef-flash	imcs21	test	10100121	symptom_023	10100121	0.002559642	23.213140500010923	positive	0.446	positive	correct	ok	positive	released	option_probability
Clef-flash	imcs21	test	10100121	symptom_024	10100121	0.002559642	23.213140500010923	not_mentioned	0.3908	not_mentioned	correct	ok	not_mentioned	released	option_probability
Clef-flash	imcs21	test	10100121	symptom_025	10100121	0.002559642	23.213140500010923	not_mentioned	0.9463	not_mentioned	correct	ok	not_mentioned	released	option_probability
Clef-flash	imcs21	test	10100121	symptom_026	10100121	0.002559642	23.213140500010923	not_mentioned	0.3468	not_mentioned	correct	ok	not_mentioned	released	option_probability
Clef-flash	imcs21	test	10100121	symptom_027	10100121	0.002559642	23.213140500010923	not_mentioned	0.9255	not_mentioned	correct	ok	not_mentioned	released	option_probability
Clef-flash	imcs21	test	10100121	symptom_028	10100121	0.002559642	23.213140500010923	not_mentioned	0.8458	not_mentioned	correct	ok	not_mentioned	released	option_probability
Clef-flash	imcs21	test	10100121	symptom_029	10100121	0.002559642	23.213140500010923	not_mentioned	0.8808	not_mentioned	correct	ok	not_mentioned	released	option_probability
Clef-flash	imcs21	test	10100121	symptom_030	10100121	0.002559642	23.213140500010923	negative	0.8150000000000001	not_mentioned	incorrect	ok	not_mentioned	released	option_probability
Clef-flash	imcs21	test	10100121	symptom_031	10100121	0.002559642	23.213140500010923	not_mentioned	0.9425	not_mentioned	correct	ok	not_mentioned	released	option_probability
Clef-flash	imcs21	test	10100121	symptom_032	10100121	0.002559642	23.213140500010923	not_mentioned	0.7001	not_mentioned	correct	ok	not_mentioned	released	option_probability
Clef-flash	imcs21	test	10100121	symptom_033	10100121	0.002559642	23.213140500010923	not_mentioned	0.9473	not_mentioned	correct	ok	not_mentioned	released	option_probability
Clef-flash	imcs21	test	10100121	symptom_034	10100121	0.002559642	23.213140500010923	not_mentioned	0.6018	not_mentioned	correct	ok	not_mentioned	released	option_probability
Clef-flash	imcs21	test	10100121	symptom_035	10100121	0.002559642	23.213140500010923	not_mentioned	0.4909	not_mentioned	correct	ok	not_mentioned	released	option_probability
Clef-flash	imcs21	test	10100121	symptom_036	10100121	0.002559642	23.213140500010923	uncertain	0.6202	not_mentioned	incorrect	ok	not_mentioned	released	option_probability
Clef-flash	imcs21	test	10100121	symptom_037	10100121	0.002559642	23.213140500010923	not_mentioned	0.5363	not_mentioned	correct	ok	not_mentioned	released	option_probability
Clef-flash	imcs21	test	10100121	symptom_038	10100121	0.002559642	23.213140500010923	not_mentioned	0.9019	not_mentioned	correct	ok	not_mentioned	released	option_probability
Clef-flash	imcs21	test	10100121	symptom_039	10100121	0.002559642	23.213140500010923	uncertain	0.4051	not_mentioned	incorrect	ok	not_mentioned	released	option_probability
Clef-flash	imcs21	test	10100121	symptom_040	10100121	0.002559642	23.213140500010923	not_mentioned	0.8286	not_mentioned	correct	ok	not_mentioned	released	option_probability
Clef-flash	imcs21	test	10100121	symptom_041	10100121	0.002559642	23.213140500010923	not_mentioned	0.8755	not_mentioned	correct	ok	not_mentioned	released	option_probability
Clef-flash	imcs21	test	10100121	symptom_042	10100121	0.002559642	23.213140500010923	not_mentioned	0.5372	not_mentioned	correct	ok	not_mentioned	released	option_probability
Clef-flash	imcs21	test	10100121	symptom_043	10100121	0.002559642	23.213140500010923	not_mentioned	0.5018	not_mentioned	correct	ok	not_mentioned	released	option_probability
Clef-flash	imcs21	test	10100121	symptom_044	10100121	0.002559642	23.213140500010923	uncertain	0.4434	not_mentioned	incorrect	ok	not_mentioned	released	option_probability
Clef-flash	imcs21	test	10100121	symptom_045	10100121	0.002559642	23.213140500010923	not_mentioned	0.7774	not_mentioned	correct	ok	not_mentioned	released	option_probability
Clef-flash	imcs21	test	10100121	symptom_046	10100121	0.002559642	23.213140500010923	uncertain	0.3788	not_mentioned	incorrect	ok	not_mentioned	released	option_probability
Clef-flash	imcs21	test	10100121	symptom_047	10100121	0.002559642	23.213140500010923	uncertain	0.7348	uncertain	correct	ok	uncertain	released	option_probability
Clef-flash	imcs21	test	10100121	symptom_048	10100121	0.002559642	23.213140500010923	not_mentioned	0.3641	not_mentioned	correct	ok	not_mentioned	released	option_probability
Clef-flash	imcs21	test	10100121	symptom_049	10100121	0.002559642	23.213140500010923	not_mentioned	0.7571	not_mentioned	correct	ok	not_mentioned	released	option_probability
Clef-flash	imcs21	test	10100121	symptom_050	10100121	0.002559642	23.213140500010923	not_mentioned	0.8796	not_mentioned	correct	ok	not_mentioned	released	option_probability
Clef-flash	imcs21	test	10100121	symptom_051	10100121	0.002559642	23.213140500010923	not_mentioned	0.7329	not_mentioned	correct	ok	not_mentioned	released	option_probability
Clef-flash	imcs21	test	10100121	symptom_052	10100121	0.002559642	23.213140500010923	negative	0.4977	not_mentioned	incorrect	ok	not_mentioned	released	option_probability
Clef-flash	imcs21	test	10100121	symptom_053	10100121	0.002559642	23.213140500010923	not_mentioned	0.9171	not_mentioned	correct	ok	not_mentioned	released	option_probability
Clef-flash	imcs21	test	10100121	symptom_054	10100121	0.002559642	23.213140500010923	not_mentioned	0.9651	not_mentioned	correct	ok	not_mentioned	released	option_probability
Clef-flash	imcs21	test	10100121	symptom_055	10100121	0.002559642	23.213140500010923	not_mentioned	0.9207	not_mentioned	correct	ok	not_mentioned	released	option_probability
Clef-flash	imcs21	test	10100121	symptom_056	10100121	0.002559642	23.213140500010923	not_mentioned	0.7926	not_mentioned	correct	ok	not_mentioned	released	option_probability
Clef-flash	imcs21	test	10100121	symptom_057	10100121	0.002559642	23.213140500010923	not_mentioned	0.6722	not_mentioned	correct	ok	not_mentioned	released	option_probability
Clef-flash	imcs21	test	10100121	symptom_058	10100121	0.002559642	23.213140500010923	uncertain	0.4472	not_mentioned	incorrect	ok	not_mentioned	released	option_probability
Clef-flash	imcs21	test	10100121	symptom_059	10100121	0.002559642	23.213140500010923	not_mentioned	0.8866	not_mentioned	correct	ok	not_mentioned	released	option_probability
Clef-flash	imcs21	test	10100121	symptom_060	10100121	0.002559642	23.213140500010923	positive	0.7541	positive	correct	ok	positive	released	option_probability
Clef-flash	imcs21	test	10100121	symptom_061	10100121	0.002559642	23.213140500010923	not_mentioned	0.9552	not_mentioned	correct	ok	not_mentioned	released	option_probability
Clef-flash	imcs21	test	10100121	symptom_062	10100121	0.002559642	23.213140500010923	not_mentioned	0.8170000000000001	not_mentioned	correct	ok	not_mentioned	released	option_probability
Clef-flash	imcs21	test	10100121	symptom_063	10100121	0.002559642	23.213140500010923	not_mentioned	0.9059	not_mentioned	correct	ok	not_mentioned	released	option_probability
Clef-flash	imcs21	test	10100121	symptom_064	10100121	0.002559642	23.213140500010923	uncertain	0.5664	uncertain	correct	ok	uncertain	released	option_probability
Clef-flash	imcs21	test	10100121	symptom_065	10100121	0.002559642	23.213140500010923	not_mentioned	0.9774	not_mentioned	correct	ok	not_mentioned	released	option_probability
Clef-flash	imcs21	test	10100121	symptom_066	10100121	0.002559642	23.213140500010923	not_mentioned	0.927	not_mentioned	correct	ok	not_mentioned	released	option_probability
Clef-flash	imcs21	test	10100121	symptom_067	10100121	0.002559642	23.213140500010923	not_mentioned	0.964	not_mentioned	correct	ok	not_mentioned	released	option_probability
Clef-flash	imcs21	test	10100121	symptom_068	10100121	0.002559642	23.213140500010923	not_mentioned	0.8493	not_mentioned	correct	ok	not_mentioned	released	option_probability
Clef-flash	imcs21	test	10100121	symptom_069	10100121	0.002559642	23.213140500010923	not_mentioned	0.8858	not_mentioned	correct	ok	not_mentioned	released	option_probability
Clef-flash	imcs21	test	10100121	symptom_070	10100121	0.002559642	23.213140500010923	not_mentioned	0.8967	not_mentioned	correct	ok	not_mentioned	released	option_probability
Clef-flash	imcs21	test	10100121	symptom_071	10100121	0.002559642	23.213140500010923	uncertain	0.3388	not_mentioned	incorrect	ok	not_mentioned	released	option_probability
Clef-flash	imcs21	test	10100121	symptom_072	10100121	0.002559642	23.213140500010923	not_mentioned	0.9703	not_mentioned	correct	ok	not_mentioned	released	option_probability
Clef-flash	imcs21	test	10100121	symptom_073	10100121	0.002559642	23.213140500010923	not_mentioned	0.9739	not_mentioned	correct	ok	not_mentioned	released	option_probability
Clef-flash	imcs21	test	10100121	symptom_074	10100121	0.002559642	23.213140500010923	not_mentioned	0.8695	not_mentioned	correct	ok	not_mentioned	released	option_probability
Clef-flash	imcs21	test	10100121	symptom_075	10100121	0.002559642	23.213140500010923	not_mentioned	0.7894	not_mentioned	correct	ok	not_mentioned	released	option_probability
Clef-flash	imcs21	test	10100121	symptom_076	10100121	0.002559642	23.213140500010923	not_mentioned	0.3623	not_mentioned	correct	ok	not_mentioned	released	option_probability
Clef-flash	imcs21	test	10100121	symptom_077	10100121	0.002559642	23.213140500010923	not_mentioned	0.9211	not_mentioned	correct	ok	not_mentioned	released	option_probability
Clef-flash	imcs21	test	10100121	symptom_078	10100121	0.002559642	23.213140500010923	uncertain	0.5399	uncertain	correct	ok	uncertain	released	option_probability
Clef-flash	imcs21	test	10100121	symptom_079	10100121	0.002559642	23.213140500010923	not_mentioned	0.8213	not_mentioned	correct	ok	not_mentioned	released	option_probability
Clef-flash	imcs21	test	10100121	symptom_080	10100121	0.002559642	23.213140500010923	not_mentioned	0.9234	not_mentioned	correct	ok	not_mentioned	released	option_probability
Clef-flash	imcs21	test	10100121	symptom_081	10100121	0.002559642	23.213140500010923	not_mentioned	0.954	not_mentioned	correct	ok	not_mentioned	released	option_probability
Clef-flash	imcs21	test	10100121	symptom_082	10100121	0.002559642	23.213140500010923	not_mentioned	0.9664	not_mentioned	correct	ok	not_mentioned	released	option_probability
Clef-flash	imcs21	test	10100121	symptom_083	10100121	0.002559642	23.213140500010923	not_mentioned	0.6543	not_mentioned	correct	ok	not_mentioned	released	option_probability
Clef-flash	imcs21	test	10100121	symptom_084	10100121	0.002559642	23.213140500010923	not_mentioned	0.8612	not_mentioned	correct	ok	not_mentioned	released	option_probability
Clef-flash	imcs21	test	10100121	symptom_085	10100121	0.002559642	23.213140500010923	not_mentioned	0.7773	not_mentioned	correct	ok	not_mentioned	released	option_probability
Clef-flash	imcs21	test	10100121	symptom_086	10100121	0.002559642	23.213140500010923	positive	0.6496	positive	correct	ok	positive	released	option_probability
Clef-flash	imcs21	test	10100121	symptom_087	10100121	0.002559642	23.213140500010923	not_mentioned	0.9599	not_mentioned	correct	ok	not_mentioned	released	option_probability
Clef-flash	imcs21	test	10100121	symptom_088	10100121	0.002559642	23.213140500010923	not_mentioned	0.9523	not_mentioned	correct	ok	not_mentioned	released	option_probability
Clef-flash	imcs21	test	10100121	symptom_089	10100121	0.002559642	23.213140500010923	not_mentioned	0.4657	not_mentioned	correct	ok	not_mentioned	released	option_probability
Clef-flash	imcs21	test	10100121	symptom_090	10100121	0.002559642	23.213140500010923	not_mentioned	0.7487	not_mentioned	correct	ok	not_mentioned	released	option_probability
Clef-flash	imcs21	test	10100121	symptom_091	10100121	0.002559642	23.213140500010923	uncertain	0.4032	not_mentioned	incorrect	ok	not_mentioned	released	option_probability
Clef-flash	imcs21	test	10100121	symptom_092	10100121	0.002559642	23.213140500010923	not_mentioned	0.9063	not_mentioned	correct	ok	not_mentioned	released	option_probability
Clef-flash	imcs21	test	10100121	symptom_093	10100121	0.002559642	23.213140500010923	not_mentioned	0.9789	not_mentioned	correct	ok	not_mentioned	released	option_probability
Clef-flash	imcs21	test	10100121	symptom_094	10100121	0.002559642	23.213140500010923	positive	0.6501	not_mentioned	incorrect	ok	not_mentioned	released	option_probability
Clef-flash	imcs21	test	10100121	symptom_095	10100121	0.002559642	23.213140500010923	uncertain	0.521	not_mentioned	incorrect	ok	not_mentioned	released	option_probability
Clef-flash	imcs21	test	10100121	symptom_096	10100121	0.002559642	23.213140500010923	not_mentioned	0.9375	not_mentioned	correct	ok	not_mentioned	released	option_probability
Clef-flash	imcs21	test	10100121	symptom_097	10100121	0.002559642	23.213140500010923	not_mentioned	0.4147	not_mentioned	correct	ok	not_mentioned	released	option_probability
Clef-flash	imcs21	test	10100121	symptom_098	10100121	0.002559642	23.213140500010923	not_mentioned	0.8701	not_mentioned	correct	ok	not_mentioned	released	option_probability
Clef-flash	imcs21	test	10100121	symptom_099	10100121	0.002559642	23.213140500010923	not_mentioned	0.7482	not_mentioned	correct	ok	not_mentioned	released	option_probability
Clef-flash	imcs21	test	10100121	symptom_100	10100121	0.002559642	23.213140500010923	not_mentioned	0.7827	not_mentioned	correct	ok	not_mentioned	released	option_probability
Clef-flash	imcs21	test	10100121	symptom_101	10100121	0.002559642	23.213140500010923	not_mentioned	0.897	not_mentioned	correct	ok	not_mentioned	released	option_probability
Clef-flash	imcs21	test	10100121	symptom_102	10100121	0.002559642	23.213140500010923	not_mentioned	0.841	not_mentioned	correct	ok	not_mentioned	released	option_probability
Clef-flash	imcs21	test	10100121	symptom_103	10100121	0.002559642	23.213140500010923	not_mentioned	0.9554	not_mentioned	correct	ok	not_mentioned	released	option_probability
Clef-flash	imcs21	test	10100121	symptom_104	10100121	0.002559642	23.213140500010923	positive	0.8355	not_mentioned	incorrect	ok	not_mentioned	released	option_probability
Clef-flash	imcs21	test	10100121	symptom_105	10100121	0.002559642	23.213140500010923	not_mentioned	0.9264	not_mentioned	correct	ok	not_mentioned	released	option_probability
Clef-flash	imcs21	test	10100121	symptom_106	10100121	0.002559642	23.213140500010923	not_mentioned	0.8218	not_mentioned	correct	ok	not_mentioned	released	option_probability
Clef-flash	imcs21	test	10100121	symptom_107	10100121	0.002559642	23.213140500010923	not_mentioned	0.9646	not_mentioned	correct	ok	not_mentioned	released	option_probability
Clef-flash	imcs21	test	10100121	symptom_108	10100121	0.002559642	23.213140500010923	not_mentioned	0.9613	not_mentioned	correct	ok	not_mentioned	released	option_probability
Clef-flash	imcs21	test	10100121	symptom_109	10100121	0.002559642	23.213140500010923	not_mentioned	0.7981	not_mentioned	correct	ok	not_mentioned	released	option_probability
Clef-flash	imcs21	test	10100121	symptom_110	10100121	0.002559642	23.213140500010923	not_mentioned	0.8806	not_mentioned	correct	ok	not_mentioned	released	option_probability
Clef-flash	imcs21	test	10100121	symptom_111	10100121	0.002559642	23.213140500010923	not_mentioned	0.9203	not_mentioned	correct	ok	not_mentioned	released	option_probability
Clef-flash	imcs21	test	10100121	symptom_112	10100121	0.002559642	23.213140500010923	not_mentioned	0.9285	not_mentioned	correct	ok	not_mentioned	released	option_probability
Clef-flash	imcs21	test	10100121	symptom_113	10100121	0.002559642	23.213140500010923	not_mentioned	0.9367	not_mentioned	correct	ok	not_mentioned	released	option_probability
Clef-flash	imcs21	test	10100121	symptom_114	10100121	0.002559642	23.213140500010923	not_mentioned	0.843	not_mentioned	correct	ok	not_mentioned	released	option_probability
Clef-flash	imcs21	test	10100121	symptom_115	10100121	0.002559642	23.213140500010923	not_mentioned	0.9262	not_mentioned	correct	ok	not_mentioned	released	option_probability
Clef-flash	imcs21	test	10100121	symptom_116	10100121	0.002559642	23.213140500010923	not_mentioned	0.7888	not_mentioned	correct	ok	not_mentioned	released	option_probability
Clef-flash	imcs21	test	10100121	symptom_117	10100121	0.002559642	23.213140500010923	not_mentioned	0.936	not_mentioned	correct	ok	not_mentioned	released	option_probability
Clef-flash	imcs21	test	10100121	symptom_118	10100121	0.002559642	23.213140500010923	not_mentioned	0.5759	not_mentioned	correct	ok	not_mentioned	released	option_probability
Clef-flash	imcs21	test	10100121	symptom_119	10100121	0.002559642	23.213140500010923	not_mentioned	0.9461	not_mentioned	correct	ok	not_mentioned	released	option_probability
Clef-flash	imcs21	test	10100121	symptom_120	10100121	0.002559642	23.213140500010923	not_mentioned	0.8819	not_mentioned	correct	ok	not_mentioned	released	option_probability
Clef-flash	imcs21	test	10100121	symptom_121	10100121	0.002559642	23.213140500010923	not_mentioned	0.872	not_mentioned	correct	ok	not_mentioned	released	option_probability
Clef-flash	imcs21	test	10100121	symptom_122	10100121	0.002559642	23.213140500010923	not_mentioned	0.6611	not_mentioned	correct	ok	not_mentioned	released	option_probability
Clef-flash	imcs21	test	10100121	symptom_123	10100121	0.002559642	23.213140500010923	not_mentioned	0.7788	not_mentioned	correct	ok	not_mentioned	released	option_probability
Clef-flash	imcs21	test	10100121	symptom_124	10100121	0.002559642	23.213140500010923	not_mentioned	0.8713	not_mentioned	correct	ok	not_mentioned	released	option_probability
Clef-flash	imcs21	test	10100121	symptom_125	10100121	0.002559642	23.213140500010923	not_mentioned	0.897	not_mentioned	correct	ok	not_mentioned	released	option_probability
Clef-flash	imcs21	test	10100121	symptom_126	10100121	0.002559642	23.213140500010923	not_mentioned	0.9555	not_mentioned	correct	ok	not_mentioned	released	option_probability
Clef-flash	imcs21	test	10100121	symptom_127	10100121	0.002559642	23.213140500010923	not_mentioned	0.8773	not_mentioned	correct	ok	not_mentioned	released	option_probability
Clef-flash	imcs21	test	10100121	symptom_128	10100121	0.002559642	23.213140500010923	not_mentioned	0.9358	not_mentioned	correct	ok	not_mentioned	released	option_probability
Clef-flash	imcs21	test	10100121	symptom_129	10100121	0.002559642	23.213140500010923	not_mentioned	0.9594	not_mentioned	correct	ok	not_mentioned	released	option_probability
Clef-flash	imcs21	test	10100121	symptom_130	10100121	0.002559642	23.213140500010923	not_mentioned	0.7282	not_mentioned	correct	ok	not_mentioned	released	option_probability
Clef-flash	imcs21	test	10100121	symptom_131	10100121	0.002559642	23.213140500010923	not_mentioned	0.3086	not_mentioned	correct	ok	not_mentioned	released	option_probability
Clef-flash	imcs21	test	10100121	symptom_132	10100121	0.002559642	23.213140500010923	not_mentioned	0.9786	not_mentioned	correct	ok	not_mentioned	released	option_probability
Clef-flash	imcs21	test	10100121	symptom_133	10100121	0.002559642	23.213140500010923	not_mentioned	0.7965	not_mentioned	correct	ok	not_mentioned	released	option_probability
Clef-flash	imcs21	test	10100121	symptom_134	10100121	0.002559642	23.213140500010923	not_mentioned	0.8103	not_mentioned	correct	ok	not_mentioned	released	option_probability
Clef-flash	imcs21	test	10100121	symptom_135	10100121	0.002559642	23.213140500010923	not_mentioned	0.963	not_mentioned	correct	ok	not_mentioned	released	option_probability
Clef-flash	imcs21	test	10100121	symptom_136	10100121	0.002559642	23.213140500010923	not_mentioned	0.9469	not_mentioned	correct	ok	not_mentioned	released	option_probability
Clef-flash	imcs21	test	10100121	symptom_137	10100121	0.002559642	23.213140500010923	negative	0.3124	not_mentioned	incorrect	ok	not_mentioned	released	option_probability
Clef-flash	imcs21	test	10100121	symptom_138	10100121	0.002559642	23.213140500010923	not_mentioned	0.6758	not_mentioned	correct	ok	not_mentioned	released	option_probability
Clef-flash	imcs21	test	10100121	symptom_139	10100121	0.002559642	23.213140500010923	not_mentioned	0.7949	not_mentioned	correct	ok	not_mentioned	released	option_probability
Clef-flash	imcs21	test	10100121	symptom_140	10100121	0.002559642	23.213140500010923	not_mentioned	0.9509	not_mentioned	correct	ok	not_mentioned	released	option_probability
Clef-flash	imcs21	test	10100121	symptom_141	10100121	0.002559642	23.213140500010923	not_mentioned	0.9487	not_mentioned	correct	ok	not_mentioned	released	option_probability
Clef-flash	imcs21	test	10100121	symptom_142	10100121	0.002559642	23.213140500010923	not_mentioned	0.9568	not_mentioned	correct	ok	not_mentioned	released	option_probability
Clef-flash	imcs21	test	10100121	symptom_143	10100121	0.002559642	23.213140500010923	not_mentioned	0.9197	not_mentioned	correct	ok	not_mentioned	released	option_probability
Clef-flash	imcs21	test	10100121	symptom_144	10100121	0.002559642	23.213140500010923	not_mentioned	0.9738	not_mentioned	correct	ok	not_mentioned	released	option_probability
Clef-flash	imcs21	test	10100121	symptom_145	10100121	0.002559642	23.213140500010923	not_mentioned	0.8187	not_mentioned	correct	ok	not_mentioned	released	option_probability
Clef-flash	imcs21	test	10100121	symptom_146	10100121	0.002559642	23.213140500010923	uncertain	0.6915	not_mentioned	incorrect	ok	not_mentioned	released	option_probability
Clef-flash	imcs21	test	10100121	symptom_147	10100121	0.002559642	23.213140500010923	not_mentioned	0.9762	not_mentioned	correct	ok	not_mentioned	released	option_probability
Clef-flash	imcs21	test	10100121	symptom_148	10100121	0.002559642	23.213140500010923	not_mentioned	0.463	not_mentioned	correct	ok	not_mentioned	released	option_probability
Clef-flash	imcs21	test	10100121	symptom_149	10100121	0.002559642	23.213140500010923	not_mentioned	0.8997	not_mentioned	correct	ok	not_mentioned	released	option_probability
Clef-flash	imcs21	test	10100121	symptom_150	10100121	0.002559642	23.213140500010923	not_mentioned	0.8899	not_mentioned	correct	ok	not_mentioned	released	option_probability
Clef-flash	imcs21	test	10100121	symptom_151	10100121	0.002559642	23.213140500010923	not_mentioned	0.959	not_mentioned	correct	ok	not_mentioned	released	option_probability
Clef-flash	imcs21	test	10100121	symptom_152	10100121	0.002559642	23.213140500010923	uncertain	0.6062	not_mentioned	incorrect	ok	not_mentioned	released	option_probability
Clef-flash	imcs21	test	10100121	symptom_153	10100121	0.002559642	23.213140500010923	not_mentioned	0.8981	not_mentioned	correct	ok	not_mentioned	released	option_probability
Clef-flash	imcs21	test	10100121	symptom_154	10100121	0.002559642	23.213140500010923	uncertain	0.6014	not_mentioned	incorrect	ok	not_mentioned	released	option_probability
Clef-flash	imcs21	test	10100121	symptom_155	10100121	0.002559642	23.213140500010923	not_mentioned	0.4756	not_mentioned	correct	ok	not_mentioned	released	option_probability
Clef-flash	imcs21	test	10100121	symptom_156	10100121	0.002559642	23.213140500010923	not_mentioned	0.959	not_mentioned	correct	ok	not_mentioned	released	option_probability
Clef-flash	imcs21	test	10100121	symptom_157	10100121	0.002559642	23.213140500010923	not_mentioned	0.4493	not_mentioned	correct	ok	not_mentioned	released	option_probability
Clef-flash	imcs21	test	10100121	symptom_158	10100121	0.002559642	23.213140500010923	not_mentioned	0.5914	not_mentioned	correct	ok	not_mentioned	released	option_probability
Clef-flash	imcs21	test	10100121	symptom_159	10100121	0.002559642	23.213140500010923	not_mentioned	0.9808	not_mentioned	correct	ok	not_mentioned	released	option_probability
Clef-flash	imcs21	test	10100121	symptom_160	10100121	0.002559642	23.213140500010923	not_mentioned	0.9689	not_mentioned	correct	ok	not_mentioned	released	option_probability
Clef-flash	imcs21	test	10100121	symptom_161	10100121	0.002559642	23.213140500010923	not_mentioned	0.9717	not_mentioned	correct	ok	not_mentioned	released	option_probability
Clef-flash	imcs21	test	10100121	symptom_162	10100121	0.002559642	23.213140500010923	not_mentioned	0.7617	not_mentioned	correct	ok	not_mentioned	released	option_probability
Clef-flash	imcs21	test	10100121	symptom_163	10100121	0.002559642	23.213140500010923	not_mentioned	0.9395	not_mentioned	correct	ok	not_mentioned	released	option_probability
Clef-flash	imcs21	test	10100121	symptom_164	10100121	0.002559642	23.213140500010923	not_mentioned	0.9597	not_mentioned	correct	ok	not_mentioned	released	option_probability
Clef-flash	imcs21	test	10100121	symptom_165	10100121	0.002559642	23.213140500010923	not_mentioned	0.6121	not_mentioned	correct	ok	not_mentioned	released	option_probability
Clef-flash	imcs21	test	10100121	symptom_166	10100121	0.002559642	23.213140500010923	not_mentioned	0.8698	not_mentioned	correct	ok	not_mentioned	released	option_probability
Clef-flash	imcs21	test	10100121	symptom_167	10100121	0.002559642	23.213140500010923	not_mentioned	0.5817	not_mentioned	correct	ok	not_mentioned	released	option_probability
Clef-flash	imcs21	test	10100121	symptom_168	10100121	0.002559642	23.213140500010923	not_mentioned	0.9091	not_mentioned	correct	ok	not_mentioned	released	option_probability
Clef-flash	imcs21	test	10100121	symptom_169	10100121	0.002559642	23.213140500010923	not_mentioned	0.8097	not_mentioned	correct	ok	not_mentioned	released	option_probability
Clef-flash	imcs21	test	10100121	symptom_170	10100121	0.002559642	23.213140500010923	not_mentioned	0.8953	not_mentioned	correct	ok	not_mentioned	released	option_probability
Clef-flash	imcs21	test	10100121	symptom_171	10100121	0.002559642	23.213140500010923	not_mentioned	0.9031	not_mentioned	correct	ok	not_mentioned	released	option_probability
Clef-flash	imcs21	test	10100121	symptom_172	10100121	0.002559642	23.213140500010923	not_mentioned	0.8415	not_mentioned	correct	ok	not_mentioned	released	option_probability
Clef-flash	imcs21	test	10100121	symptom_173	10100121	0.002559642	23.213140500010923	not_mentioned	0.8492	not_mentioned	correct	ok	not_mentioned	released	option_probability
Clef-flash	imcs21	test	10100121	symptom_174	10100121	0.002559642	23.213140500010923	not_mentioned	0.6297	not_mentioned	correct	ok	not_mentioned	released	option_probability
Clef-flash	imcs21	test	10100121	symptom_175	10100121	0.002559642	23.213140500010923	not_mentioned	0.6713	not_mentioned	correct	ok	not_mentioned	released	option_probability
Clef-flash	imcs21	test	10100121	symptom_176	10100121	0.002559642	23.213140500010923	not_mentioned	0.8286	not_mentioned	correct	ok	not_mentioned	released	option_probability
Clef-flash	imcs21	test	10100121	symptom_177	10100121	0.002559642	23.213140500010923	uncertain	0.4518	not_mentioned	incorrect	ok	not_mentioned	released	option_probability
Clef-flash	imcs21	test	10100121	symptom_178	10100121	0.002559642	23.213140500010923	not_mentioned	0.838	not_mentioned	correct	ok	not_mentioned	released	option_probability
Clef-flash	imcs21	test	10100121	symptom_179	10100121	0.002559642	23.213140500010923	not_mentioned	0.8025	not_mentioned	correct	ok	not_mentioned	released	option_probability
Clef-flash	imcs21	test	10100121	symptom_180	10100121	0.002559642	23.213140500010923	not_mentioned	0.9242	not_mentioned	correct	ok	not_mentioned	released	option_probability
Clef-flash	imcs21	test	10100121	symptom_181	10100121	0.002559642	23.213140500010923	not_mentioned	0.8859	not_mentioned	correct	ok	not_mentioned	released	option_probability
Clef-flash	imcs21	test	10100121	symptom_182	10100121	0.002559642	23.213140500010923	not_mentioned	0.9585	not_mentioned	correct	ok	not_mentioned	released	option_probability
Clef-flash	imcs21	test	10100121	symptom_183	10100121	0.002559642	23.213140500010923	not_mentioned	0.9577	not_mentioned	correct	ok	not_mentioned	released	option_probability
Clef-flash	imcs21	test	10100121	symptom_184	10100121	0.002559642	23.213140500010923	not_mentioned	0.9181	not_mentioned	correct	ok	not_mentioned	released	option_probability
Clef-flash	imcs21	test	10100121	symptom_185	10100121	0.002559642	23.213140500010923	not_mentioned	0.6752	not_mentioned	correct	ok	not_mentioned	released	option_probability
Clef-flash	imcs21	test	10100121	symptom_186	10100121	0.002559642	23.213140500010923	not_mentioned	0.8339	not_mentioned	correct	ok	not_mentioned	released	option_probability
Clef-flash	imcs21	test	10100121	symptom_187	10100121	0.002559642	23.213140500010923	uncertain	0.8086	not_mentioned	incorrect	ok	not_mentioned	released	option_probability
Clef-flash	imcs21	test	10100121	symptom_188	10100121	0.002559642	23.213140500010923	not_mentioned	0.8014	not_mentioned	correct	ok	not_mentioned	released	option_probability
Clef-flash	imcs21	test	10100121	symptom_189	10100121	0.002559642	23.213140500010923	not_mentioned	0.7791	not_mentioned	correct	ok	not_mentioned	released	option_probability
Clef-flash	imcs21	test	10100121	symptom_190	10100121	0.002559642	23.213140500010923	not_mentioned	0.8145	not_mentioned	correct	ok	not_mentioned	released	option_probability
Clef-flash	imcs21	test	10100121	symptom_191	10100121	0.002559642	23.213140500010923	not_mentioned	0.9149	not_mentioned	correct	ok	not_mentioned	released	option_probability
Clef-flash	imcs21	test	10100121	symptom_192	10100121	0.002559642	23.213140500010923	not_mentioned	0.9097	not_mentioned	correct	ok	not_mentioned	released	option_probability
Clef-flash	imcs21	test	10100121	symptom_193	10100121	0.002559642	23.213140500010923	not_mentioned	0.9456	not_mentioned	correct	ok	not_mentioned	released	option_probability
Clef-flash	imcs21	test	10100121	symptom_194	10100121	0.002559642	23.213140500010923	not_mentioned	0.9434	not_mentioned	correct	ok	not_mentioned	released	option_probability
Clef-flash	imcs21	test	10100121	symptom_195	10100121	0.002559642	23.213140500010923	not_mentioned	0.9749	not_mentioned	correct	ok	not_mentioned	released	option_probability
Clef-flash	imcs21	test	10100121	symptom_196	10100121	0.002559642	23.213140500010923	not_mentioned	0.9876	not_mentioned	correct	ok	not_mentioned	released	option_probability
Clef-flash	imcs21	test	10100121	symptom_197	10100121	0.002559642	23.213140500010923	not_mentioned	0.9492	not_mentioned	correct	ok	not_mentioned	released	option_probability
Clef-flash	imcs21	test	10100121	symptom_198	10100121	0.002559642	23.213140500010923	not_mentioned	0.8793	not_mentioned	correct	ok	not_mentioned	released	option_probability
Clef-flash	imcs21	test	10100121	symptom_199	10100121	0.002559642	23.213140500010923	not_mentioned	0.874	not_mentioned	correct	ok	not_mentioned	released	option_probability
Clef-flash	imcs21	test	10100121	symptom_200	10100121	0.002559642	23.213140500010923	not_mentioned	0.9715	not_mentioned	correct	ok	not_mentioned	released	option_probability
Clef-flash	imcs21	test	10100121	symptom_201	10100121	0.002559642	23.213140500010923	uncertain	0.6726	not_mentioned	incorrect	ok	not_mentioned	released	option_probability
Clef-flash	imcs21	test	10100121	symptom_202	10100121	0.002559642	23.213140500010923	not_mentioned	0.6368	not_mentioned	correct	ok	not_mentioned	released	option_probability
Clef-flash	imcs21	test	10100121	symptom_203	10100121	0.002559642	23.213140500010923	not_mentioned	0.7114	not_mentioned	correct	ok	not_mentioned	released	option_probability
Clef-flash	imcs21	test	10100121	symptom_204	10100121	0.002559642	23.213140500010923	not_mentioned	0.9809	not_mentioned	correct	ok	not_mentioned	released	option_probability
Clef-flash	imcs21	test	10100121	symptom_205	10100121	0.002559642	23.213140500010923	not_mentioned	0.9462	not_mentioned	correct	ok	not_mentioned	released	option_probability
Clef-flash	imcs21	test	10100121	symptom_206	10100121	0.002559642	23.213140500010923	not_mentioned	0.9055	not_mentioned	correct	ok	not_mentioned	released	option_probability
Clef-flash	imcs21	test	10100121	symptom_207	10100121	0.002559642	23.213140500010923	not_mentioned	0.7953	not_mentioned	correct	ok	not_mentioned	released	option_probability
Clef-flash	imcs21	test	10100121	symptom_208	10100121	0.002559642	23.213140500010923	not_mentioned	0.9634	not_mentioned	correct	ok	not_mentioned	released	option_probability
Clef-flash	imcs21	test	10100121	symptom_209	10100121	0.002559642	23.213140500010923	not_mentioned	0.9651	not_mentioned	correct	ok	not_mentioned	released	option_probability
Clef-flash	imcs21	test	10100121	symptom_210	10100121	0.002559642	23.213140500010923	not_mentioned	0.8172	not_mentioned	correct	ok	not_mentioned	released	option_probability
Clef-flash	imcs21	test	10100121	symptom_211	10100121	0.002559642	23.213140500010923	not_mentioned	0.923	not_mentioned	correct	ok	not_mentioned	released	option_probability
Clef-flash	imcs21	test	10100121	symptom_212	10100121	0.002559642	23.213140500010923	not_mentioned	0.7964	not_mentioned	correct	ok	not_mentioned	released	option_probability
Clef-flash	imcs21	test	10100121	symptom_213	10100121	0.002559642	23.213140500010923	uncertain	0.3884	not_mentioned	incorrect	ok	not_mentioned	released	option_probability
Clef-flash	imcs21	test	10100121	symptom_214	10100121	0.002559642	23.213140500010923	not_mentioned	0.9435	not_mentioned	correct	ok	not_mentioned	released	option_probability
Clef-flash	imcs21	test	10100121	symptom_215	10100121	0.002559642	23.213140500010923	not_mentioned	0.9724	not_mentioned	correct	ok	not_mentioned	released	option_probability
Clef-flash	imcs21	test	10100121	symptom_216	10100121	0.002559642	23.213140500010923	not_mentioned	0.8884	not_mentioned	correct	ok	not_mentioned	released	option_probability
Clef-flash	imcs21	test	10100121	symptom_217	10100121	0.002559642	23.213140500010923	not_mentioned	0.9675	not_mentioned	correct	ok	not_mentioned	released	option_probability
Clef-flash	imcs21	test	10100121	symptom_218	10100121	0.002559642	23.213140500010923	not_mentioned	0.9649	not_mentioned	correct	ok	not_mentioned	released	option_probability
Clef-flash	imcs21	test	10100121	symptom_219	10100121	0.002559642	23.213140500010923	not_mentioned	0.9611	not_mentioned	correct	ok	not_mentioned	released	option_probability
Clef-flash	imcs21	test	10100121	symptom_220	10100121	0.002559642	23.213140500010923	not_mentioned	0.8819	not_mentioned	correct	ok	not_mentioned	released	option_probability
Clef-flash	imcs21	test	10100121	symptom_221	10100121	0.002559642	23.213140500010923	not_mentioned	0.9397	not_mentioned	correct	ok	not_mentioned	released	option_probability
Clef-flash	imcs21	test	10100121	symptom_222	10100121	0.002559642	23.213140500010923	not_mentioned	0.6642	not_mentioned	correct	ok	not_mentioned	released	option_probability
Clef-flash	imcs21	test	10100121	symptom_223	10100121	0.002559642	23.213140500010923	not_mentioned	0.9199	not_mentioned	correct	ok	not_mentioned	released	option_probability
Clef-flash	imcs21	test	10100121	symptom_224	10100121	0.002559642	23.213140500010923	not_mentioned	0.8972	not_mentioned	correct	ok	not_mentioned	released	option_probability
Clef-flash	imcs21	test	10100121	symptom_225	10100121	0.002559642	23.213140500010923	not_mentioned	0.6900000000000001	not_mentioned	correct	ok	not_mentioned	released	option_probability
Clef-flash	imcs21	test	10100121	symptom_226	10100121	0.002559642	23.213140500010923	not_mentioned	0.9128000000000001	not_mentioned	correct	ok	not_mentioned	released	option_probability
Clef-flash	imcs21	test	10100121	symptom_227	10100121	0.002559642	23.213140500010923	not_mentioned	0.852	not_mentioned	correct	ok	not_mentioned	released	option_probability
Clef-flash	imcs21	test	10100121	symptom_228	10100121	0.002559642	23.213140500010923	not_mentioned	0.9722	not_mentioned	correct	ok	not_mentioned	released	option_probability
Clef-flash	imcs21	test	10100121	symptom_229	10100121	0.002559642	23.213140500010923	not_mentioned	0.9383	not_mentioned	correct	ok	not_mentioned	released	option_probability
Clef-flash	imcs21	test	10100121	symptom_230	10100121	0.002559642	23.213140500010923	not_mentioned	0.8895	not_mentioned	correct	ok	not_mentioned	released	option_probability
Clef-flash	imcs21	test	10100121	symptom_231	10100121	0.002559642	23.213140500010923	not_mentioned	0.9478	not_mentioned	correct	ok	not_mentioned	released	option_probability
Clef-flash	imcs21	test	10100121	symptom_232	10100121	0.002559642	23.213140500010923	not_mentioned	0.7865	not_mentioned	correct	ok	not_mentioned	released	option_probability
Clef-flash	imcs21	test	10100121	symptom_233	10100121	0.002559642	23.213140500010923	not_mentioned	0.697	not_mentioned	correct	ok	not_mentioned	released	option_probability
Clef-flash	imcs21	test	10100121	symptom_234	10100121	0.002559642	23.213140500010923	not_mentioned	0.953	not_mentioned	correct	ok	not_mentioned	released	option_probability
Clef-flash	imcs21	test	10100121	symptom_235	10100121	0.002559642	23.213140500010923	not_mentioned	0.8479	not_mentioned	correct	ok	not_mentioned	released	option_probability
Clef-flash	imcs21	test	10100121	symptom_236	10100121	0.002559642	23.213140500010923	not_mentioned	0.5947	not_mentioned	correct	ok	not_mentioned	released	option_probability
Clef-flash	imcs21	test	10100121	symptom_237	10100121	0.002559642	23.213140500010923	not_mentioned	0.7343	not_mentioned	correct	ok	not_mentioned	released	option_probability
Clef-flash	imcs21	test	10100121	symptom_238	10100121	0.002559642	23.213140500010923	not_mentioned	0.7795	not_mentioned	correct	ok	not_mentioned	released	option_probability
Clef-flash	imcs21	test	10100121	symptom_239	10100121	0.002559642	23.213140500010923	not_mentioned	0.9798	not_mentioned	correct	ok	not_mentioned	released	option_probability
Clef-flash	imcs21	test	10100121	symptom_240	10100121	0.002559642	23.213140500010923	not_mentioned	0.8747	not_mentioned	correct	ok	not_mentioned	released	option_probability
Clef-flash	imcs21	test	10100121	symptom_241	10100121	0.002559642	23.213140500010923	not_mentioned	0.9815	not_mentioned	correct	ok	not_mentioned	released	option_probability
Clef-flash	imcs21	test	10100121	symptom_242	10100121	0.002559642	23.213140500010923	not_mentioned	0.8628	not_mentioned	correct	ok	not_mentioned	released	option_probability
Clef-flash	imcs21	test	10100121	symptom_243	10100121	0.002559642	23.213140500010923	uncertain	0.4098	not_mentioned	incorrect	ok	not_mentioned	released	option_probability
Clef-flash	imcs21	test	10100121	symptom_244	10100121	0.002559642	23.213140500010923	not_mentioned	0.8164	not_mentioned	correct	ok	not_mentioned	released	option_probability
Clef-flash	imcs21	test	10100121	symptom_245	10100121	0.002559642	23.213140500010923	not_mentioned	0.6584	not_mentioned	correct	ok	not_mentioned	released	option_probability
Clef-flash	imcs21	test	10100121	symptom_246	10100121	0.002559642	23.213140500010923	not_mentioned	0.8321	not_mentioned	correct	ok	not_mentioned	released	option_probability
Clef-flash	imcs21	test	10100121	symptom_247	10100121	0.002559642	23.213140500010923	not_mentioned	0.8688	not_mentioned	correct	ok	not_mentioned	released	option_probability
Clef-flash	imcs21	test	10100121	symptom_248	10100121	0.002559642	23.213140500010923	not_mentioned	0.9122	not_mentioned	correct	ok	not_mentioned	released	option_probability
Clef-flash	imcs21	test	10100121	symptom_249	10100121	0.002559642	23.213140500010923	not_mentioned	0.6051	not_mentioned	correct	ok	not_mentioned	released	option_probability
Clef-flash	imcs21	test	10100121	symptom_250	10100121	0.002559642	23.213140500010923	not_mentioned	0.5591	not_mentioned	correct	ok	not_mentioned	released	option_probability
Clef-flash	imcs21	test	10100121	symptom_251	10100121	0.002559642	23.213140500010923	not_mentioned	0.8642	not_mentioned	correct	ok	not_mentioned	released	option_probability
Clef-flash	imcs21	test	10100121	symptom_252	10100121	0.002559642	23.213140500010923	not_mentioned	0.9	not_mentioned	correct	ok	not_mentioned	released	option_probability
Clef-flash	imcs21	test	10100121	symptom_253	10100121	0.002559642	23.213140500010923	not_mentioned	0.9416	not_mentioned	correct	ok	not_mentioned	released	option_probability
Clef-flash	imcs21	test	10100121	symptom_254	10100121	0.002559642	23.213140500010923	not_mentioned	0.7227	not_mentioned	correct	ok	not_mentioned	released	option_probability
Clef-flash	imcs21	test	10100121	symptom_255	10100121	0.002559642	23.213140500010923	not_mentioned	0.9496	not_mentioned	correct	ok	not_mentioned	released	option_probability
Clef-flash	imcs21	test	10100121	symptom_256	10100121	0.002559642	23.213140500010923	not_mentioned	0.9384	not_mentioned	correct	ok	not_mentioned	released	option_probability
Clef-flash	imcs21	test	10100121	symptom_257	10100121	0.002559642	23.213140500010923	not_mentioned	0.9819	not_mentioned	correct	ok	not_mentioned	released	option_probability
Clef-flash	imcs21	test	10100121	symptom_258	10100121	0.002559642	23.213140500010923	not_mentioned	0.9749	not_mentioned	correct	ok	not_mentioned	released	option_probability
Clef-flash	imcs21	test	10100121	symptom_259	10100121	0.002559642	23.213140500010923	not_mentioned	0.8593000000000001	not_mentioned	correct	ok	not_mentioned	released	option_probability
Clef-flash	imcs21	test	10100121	symptom_260	10100121	0.002559642	23.213140500010923	uncertain	0.5592	not_mentioned	incorrect	ok	not_mentioned	released	option_probability
Clef-flash	imcs21	test	10100121	symptom_261	10100121	0.002559642	23.213140500010923	not_mentioned	0.9739	not_mentioned	correct	ok	not_mentioned	released	option_probability
Clef-flash	imcs21	test	10100121	symptom_262	10100121	0.002559642	23.213140500010923	not_mentioned	0.8517	not_mentioned	correct	ok	not_mentioned	released	option_probability
Clef-flash	imcs21	test	10100121	symptom_263	10100121	0.002559642	23.213140500010923	not_mentioned	0.8486	not_mentioned	correct	ok	not_mentioned	released	option_probability
Clef-flash	imcs21	test	10100121	symptom_264	10100121	0.002559642	23.213140500010923	not_mentioned	0.9458	not_mentioned	correct	ok	not_mentioned	released	option_probability
Clef-flash	imcs21	test	10100121	symptom_265	10100121	0.002559642	23.213140500010923	not_mentioned	0.9381	not_mentioned	correct	ok	not_mentioned	released	option_probability
Clef-flash	imcs21	test	10100121	symptom_266	10100121	0.002559642	23.213140500010923	not_mentioned	0.9648	not_mentioned	correct	ok	not_mentioned	released	option_probability
Clef-flash	imcs21	test	10100121	symptom_267	10100121	0.002559642	23.213140500010923	not_mentioned	0.8446	not_mentioned	correct	ok	not_mentioned	released	option_probability
Clef-flash	imcs21	test	10100121	symptom_268	10100121	0.002559642	23.213140500010923	not_mentioned	0.9513	not_mentioned	correct	ok	not_mentioned	released	option_probability
Clef-flash	imcs21	test	10100121	symptom_269	10100121	0.002559642	23.213140500010923	not_mentioned	0.9551	not_mentioned	correct	ok	not_mentioned	released	option_probability
Clef-flash	imcs21	test	10100121	symptom_270	10100121	0.002559642	23.213140500010923	uncertain	0.4799	not_mentioned	incorrect	ok	not_mentioned	released	option_probability
Clef-flash	imcs21	test	10100121	symptom_271	10100121	0.002559642	23.213140500010923	not_mentioned	0.8532	not_mentioned	correct	ok	not_mentioned	released	option_probability
Clef-flash	imcs21	test	10100121	symptom_272	10100121	0.002559642	23.213140500010923	not_mentioned	0.954	not_mentioned	correct	ok	not_mentioned	released	option_probability
Clef-flash	imcs21	test	10100121	symptom_273	10100121	0.002559642	23.213140500010923	not_mentioned	0.8762	not_mentioned	correct	ok	not_mentioned	released	option_probability
Clef-flash	imcs21	test	10100121	symptom_274	10100121	0.002559642	23.213140500010923	not_mentioned	0.8341	not_mentioned	correct	ok	not_mentioned	released	option_probability
Clef-flash	imcs21	test	10100121	symptom_275	10100121	0.002559642	23.213140500010923	not_mentioned	0.7702	not_mentioned	correct	ok	not_mentioned	released	option_probability
Clef-flash	imcs21	test	10100121	symptom_276	10100121	0.002559642	23.213140500010923	not_mentioned	0.9764	not_mentioned	correct	ok	not_mentioned	released	option_probability
Clef-flash	imcs21	test	10100121	symptom_277	10100121	0.002559642	23.213140500010923	not_mentioned	0.9693	not_mentioned	correct	ok	not_mentioned	released	option_probability
Clef-flash	imcs21	test	10100121	symptom_278	10100121	0.002559642	23.213140500010923	not_mentioned	0.9597	not_mentioned	correct	ok	not_mentioned	released	option_probability
Clef-flash	imcs21	test	10100121	symptom_279	10100121	0.002559642	23.213140500010923	not_mentioned	0.9618	not_mentioned	correct	ok	not_mentioned	released	option_probability
Clef-flash	imcs21	test	10100121	symptom_280	10100121	0.002559642	23.213140500010923	not_mentioned	0.778	not_mentioned	correct	ok	not_mentioned	released	option_probability
Clef-flash	imcs21	test	10100121	symptom_281	10100121	0.002559642	23.213140500010923	not_mentioned	0.9806	not_mentioned	correct	ok	not_mentioned	released	option_probability
Clef-flash	imcs21	test	10100121	symptom_282	10100121	0.002559642	23.213140500010923	not_mentioned	0.7675	not_mentioned	correct	ok	not_mentioned	released	option_probability
Clef-flash	imcs21	test	10100121	symptom_283	10100121	0.002559642	23.213140500010923	not_mentioned	0.8505	not_mentioned	correct	ok	not_mentioned	released	option_probability
Clef-flash	imcs21	test	10100121	symptom_284	10100121	0.002559642	23.213140500010923	not_mentioned	0.7699	not_mentioned	correct	ok	not_mentioned	released	option_probability
Clef-flash	imcs21	test	10100121	symptom_285	10100121	0.002559642	23.213140500010923	not_mentioned	0.5775	not_mentioned	correct	ok	not_mentioned	released	option_probability
Clef-flash	imcs21	test	10100121	symptom_286	10100121	0.002559642	23.213140500010923	not_mentioned	0.9095	not_mentioned	correct	ok	not_mentioned	released	option_probability
Clef-flash	imcs21	test	10100121	symptom_287	10100121	0.002559642	23.213140500010923	not_mentioned	0.9403	not_mentioned	correct	ok	not_mentioned	released	option_probability
Clef-flash	imcs21	test	10100121	symptom_288	10100121	0.002559642	23.213140500010923	not_mentioned	0.8232	not_mentioned	correct	ok	not_mentioned	released	option_probability
Clef-flash	imcs21	test	10100121	symptom_289	10100121	0.002559642	23.213140500010923	not_mentioned	0.8739	not_mentioned	correct	ok	not_mentioned	released	option_probability
Clef-flash	imcs21	test	10100121	symptom_290	10100121	0.002559642	23.213140500010923	not_mentioned	0.849	not_mentioned	correct	ok	not_mentioned	released	option_probability
Clef-flash	imcs21	test	10100121	symptom_291	10100121	0.002559642	23.213140500010923	not_mentioned	0.7151	not_mentioned	correct	ok	not_mentioned	released	option_probability
Clef-flash	imcs21	test	10100121	symptom_292	10100121	0.002559642	23.213140500010923	not_mentioned	0.963	not_mentioned	correct	ok	not_mentioned	released	option_probability
Clef-flash	imcs21	test	10100121	symptom_293	10100121	0.002559642	23.213140500010923	not_mentioned	0.7907	not_mentioned	correct	ok	not_mentioned	released	option_probability
Clef-flash	imcs21	test	10100121	symptom_294	10100121	0.002559642	23.213140500010923	not_mentioned	0.8919	not_mentioned	correct	ok	not_mentioned	released	option_probability
Clef-flash	imcs21	test	10100121	symptom_295	10100121	0.002559642	23.213140500010923	not_mentioned	0.8068	not_mentioned	correct	ok	not_mentioned	released	option_probability
Clef-flash	imcs21	test	10100121	symptom_296	10100121	0.002559642	23.213140500010923	not_mentioned	0.8584	not_mentioned	correct	ok	not_mentioned	released	option_probability
Clef-flash	imcs21	test	10100121	symptom_297	10100121	0.002559642	23.213140500010923	not_mentioned	0.7676	not_mentioned	correct	ok	not_mentioned	released	option_probability
Clef-flash	imcs21	test	10100121	symptom_298	10100121	0.002559642	23.213140500010923	not_mentioned	0.9741	not_mentioned	correct	ok	not_mentioned	released	option_probability
Clef-flash	imcs21	test	10100121	symptom_299	10100121	0.002559642	23.213140500010923	not_mentioned	0.9809	not_mentioned	correct	ok	not_mentioned	released	option_probability
Clef-flash	imcs21	test	10100121	symptom_300	10100121	0.002559642	23.213140500010923	not_mentioned	0.8475	not_mentioned	correct	ok	not_mentioned	released	option_probability
Clef-flash	imcs21	test	10100121	symptom_301	10100121	0.002559642	23.213140500010923	uncertain	0.583	not_mentioned	incorrect	ok	not_mentioned	released	option_probability
Clef-flash	imcs21	test	10100121	symptom_302	10100121	0.002559642	23.213140500010923	not_mentioned	0.6104	not_mentioned	correct	ok	not_mentioned	released	option_probability
Clef-flash	imcs21	test	10100121	symptom_303	10100121	0.002559642	23.213140500010923	not_mentioned	0.6257	not_mentioned	correct	ok	not_mentioned	released	option_probability
Clef-flash	imcs21	test	10100121	symptom_304	10100121	0.002559642	23.213140500010923	uncertain	0.3624	not_mentioned	incorrect	ok	not_mentioned	released	option_probability
Clef-flash	imcs21	test	10100121	symptom_305	10100121	0.002559642	23.213140500010923	not_mentioned	0.8126	not_mentioned	correct	ok	not_mentioned	released	option_probability
Clef-flash	imcs21	test	10100121	symptom_306	10100121	0.002559642	23.213140500010923	not_mentioned	0.9688	not_mentioned	correct	ok	not_mentioned	released	option_probability
Clef-flash	imcs21	test	10100121	symptom_307	10100121	0.002559642	23.213140500010923	not_mentioned	0.7796	not_mentioned	correct	ok	not_mentioned	released	option_probability
Clef-flash	imcs21	test	10100121	symptom_308	10100121	0.002559642	23.213140500010923	not_mentioned	0.6962	not_mentioned	correct	ok	not_mentioned	released	option_probability
Clef-flash	imcs21	test	10100121	symptom_309	10100121	0.002559642	23.213140500010923	not_mentioned	0.7914	not_mentioned	correct	ok	not_mentioned	released	option_probability
Clef-flash	imcs21	test	10100121	symptom_310	10100121	0.002559642	23.213140500010923	not_mentioned	0.9503	not_mentioned	correct	ok	not_mentioned	released	option_probability
Clef-flash	imcs21	test	10100121	symptom_311	10100121	0.002559642	23.213140500010923	not_mentioned	0.8798	not_mentioned	correct	ok	not_mentioned	released	option_probability
Clef-flash	imcs21	test	10100121	symptom_312	10100121	0.002559642	23.213140500010923	not_mentioned	0.3775	not_mentioned	correct	ok	not_mentioned	released	option_probability
Clef-flash	imcs21	test	10100121	symptom_313	10100121	0.002559642	23.213140500010923	not_mentioned	0.905	not_mentioned	correct	ok	not_mentioned	released	option_probability
Clef-flash	imcs21	test	10100121	symptom_314	10100121	0.002559642	23.213140500010923	not_mentioned	0.9318	not_mentioned	correct	ok	not_mentioned	released	option_probability
Clef-flash	imcs21	test	10100121	symptom_315	10100121	0.002559642	23.213140500010923	not_mentioned	0.9709	not_mentioned	correct	ok	not_mentioned	released	option_probability
Clef-flash	imcs21	test	10100121	symptom_316	10100121	0.002559642	23.213140500010923	not_mentioned	0.4969	not_mentioned	correct	ok	not_mentioned	released	option_probability
Clef-flash	imcs21	test	10100121	symptom_317	10100121	0.002559642	23.213140500010923	not_mentioned	0.9596	not_mentioned	correct	ok	not_mentioned	released	option_probability
Clef-flash	imcs21	test	10100121	symptom_318	10100121	0.002559642	23.213140500010923	not_mentioned	0.9436	not_mentioned	correct	ok	not_mentioned	released	option_probability
Clef-flash	imcs21	test	10100121	symptom_319	10100121	0.002559642	23.213140500010923	not_mentioned	0.6212	not_mentioned	correct	ok	not_mentioned	released	option_probability
Clef-flash	imcs21	test	10100121	symptom_320	10100121	0.002559642	23.213140500010923	not_mentioned	0.9389	not_mentioned	correct	ok	not_mentioned	released	option_probability
Clef-flash	imcs21	test	10100121	symptom_321	10100121	0.002559642	23.213140500010923	not_mentioned	0.9349	not_mentioned	correct	ok	not_mentioned	released	option_probability
Clef-flash	imcs21	test	10100121	symptom_322	10100121	0.002559642	23.213140500010923	not_mentioned	0.9208	not_mentioned	correct	ok	not_mentioned	released	option_probability
Clef-flash	imcs21	test	10100121	symptom_323	10100121	0.002559642	23.213140500010923	not_mentioned	0.9762	not_mentioned	correct	ok	not_mentioned	released	option_probability
Clef-flash	imcs21	test	10100121	symptom_324	10100121	0.002559642	23.213140500010923	not_mentioned	0.9743	not_mentioned	correct	ok	not_mentioned	released	option_probability
Clef-flash	imcs21	test	10100121	symptom_325	10100121	0.002559642	23.213140500010923	not_mentioned	0.9648	not_mentioned	correct	ok	not_mentioned	released	option_probability
Clef-flash	imcs21	test	10100121	symptom_326	10100121	0.002559642	23.213140500010923	not_mentioned	0.9777	not_mentioned	correct	ok	not_mentioned	released	option_probability
Clef-flash	imcs21	test	10100121	symptom_327	10100121	0.002559642	23.213140500010923	not_mentioned	0.924	not_mentioned	correct	ok	not_mentioned	released	option_probability
Clef-flash	imcs21	test	10100121	symptom_328	10100121	0.002559642	23.213140500010923	uncertain	0.6428	not_mentioned	incorrect	ok	not_mentioned	released	option_probability
Clef-flash	imcs21	test	10100121	symptom_329	10100121	0.002559642	23.213140500010923	not_mentioned	0.9686	not_mentioned	correct	ok	not_mentioned	released	option_probability
Clef-flash	imcs21	test	10100121	symptom_330	10100121	0.002559642	23.213140500010923	not_mentioned	0.9781	not_mentioned	correct	ok	not_mentioned	released	option_probability
Clef-flash	imcs21	test	10100659	symptom_000	10100659	0.0023886420000000003	22.157854499993846	not_mentioned	0.6011	uncertain	incorrect	ok	uncertain	released	option_probability
Clef-flash	imcs21	test	10100659	symptom_001	10100659	0.0023886420000000003	22.157854499993846	positive	0.9397	positive	correct	ok	positive	released	option_probability
Clef-flash	imcs21	test	10100659	symptom_002	10100659	0.0023886420000000003	22.157854499993846	not_mentioned	0.6999	not_mentioned	correct	ok	not_mentioned	released	option_probability
Clef-flash	imcs21	test	10100659	symptom_003	10100659	0.0023886420000000003	22.157854499993846	positive	0.879	positive	correct	ok	positive	released	option_probability
Clef-flash	imcs21	test	10100659	symptom_004	10100659	0.0023886420000000003	22.157854499993846	positive	0.8909	positive	correct	ok	positive	released	option_probability
Clef-flash	imcs21	test	10100659	symptom_005	10100659	0.0023886420000000003	22.157854499993846	not_mentioned	0.9198	not_mentioned	correct	ok	not_mentioned	released	option_probability
Clef-flash	imcs21	test	10100659	symptom_006	10100659	0.0023886420000000003	22.157854499993846	positive	0.8989	positive	correct	ok	positive	released	option_probability
Clef-flash	imcs21	test	10100659	symptom_007	10100659	0.0023886420000000003	22.157854499993846	positive	0.5335	positive	correct	ok	positive	released	option_probability
Clef-flash	imcs21	test	10100659	symptom_008	10100659	0.0023886420000000003	22.157854499993846	positive	0.7967	not_mentioned	incorrect	ok	not_mentioned	released	option_probability
Clef-flash	imcs21	test	10100659	symptom_009	10100659	0.0023886420000000003	22.157854499993846	positive	0.3461	not_mentioned	incorrect	ok	not_mentioned	released	option_probability
Clef-flash	imcs21	test	10100659	symptom_010	10100659	0.0023886420000000003	22.157854499993846	not_mentioned	0.8953	not_mentioned	correct	ok	not_mentioned	released	option_probability
Clef-flash	imcs21	test	10100659	symptom_011	10100659	0.0023886420000000003	22.157854499993846	not_mentioned	0.9262	not_mentioned	correct	ok	not_mentioned	released	option_probability
Clef-flash	imcs21	test	10100659	symptom_012	10100659	0.0023886420000000003	22.157854499993846	not_mentioned	0.8911	not_mentioned	correct	ok	not_mentioned	released	option_probability
Clef-flash	imcs21	test	10100659	symptom_013	10100659	0.0023886420000000003	22.157854499993846	not_mentioned	0.5189	not_mentioned	correct	ok	not_mentioned	released	option_probability
Clef-flash	imcs21	test	10100659	symptom_014	10100659	0.0023886420000000003	22.157854499993846	uncertain	0.7875	uncertain	correct	ok	uncertain	released	option_probability
Clef-flash	imcs21	test	10100659	symptom_015	10100659	0.0023886420000000003	22.157854499993846	positive	0.4601	positive	correct	ok	positive	released	option_probability
Clef-flash	imcs21	test	10100659	symptom_016	10100659	0.0023886420000000003	22.157854499993846	not_mentioned	0.9503	not_mentioned	correct	ok	not_mentioned	released	option_probability
Clef-flash	imcs21	test	10100659	symptom_017	10100659	0.0023886420000000003	22.157854499993846	uncertain	0.802	not_mentioned	incorrect	ok	not_mentioned	released	option_probability
Clef-flash	imcs21	test	10100659	symptom_018	10100659	0.0023886420000000003	22.157854499993846	not_mentioned	0.8452	not_mentioned	correct	ok	not_mentioned	released	option_probability
Clef-flash	imcs21	test	10100659	symptom_019	10100659	0.0023886420000000003	22.157854499993846	not_mentioned	0.8475	not_mentioned	correct	ok	not_mentioned	released	option_probability
Clef-flash	imcs21	test	10100659	symptom_020	10100659	0.0023886420000000003	22.157854499993846	not_mentioned	0.9384	not_mentioned	correct	ok	not_mentioned	released	option_probability
Clef-flash	imcs21	test	10100659	symptom_021	10100659	0.0023886420000000003	22.157854499993846	positive	0.3277	not_mentioned	incorrect	ok	not_mentioned	released	option_probability
Clef-flash	imcs21	test	10100659	symptom_022	10100659	0.0023886420000000003	22.157854499993846	not_mentioned	0.608	not_mentioned	correct	ok	not_mentioned	released	option_probability
Clef-flash	imcs21	test	10100659	symptom_023	10100659	0.0023886420000000003	22.157854499993846	not_mentioned	0.9178	not_mentioned	correct	ok	not_mentioned	released	option_probability
Clef-flash	imcs21	test	10100659	symptom_024	10100659	0.0023886420000000003	22.157854499993846	not_mentioned	0.8307	not_mentioned	correct	ok	not_mentioned	released	option_probability
Clef-flash	imcs21	test	10100659	symptom_025	10100659	0.0023886420000000003	22.157854499993846	not_mentioned	0.9046	not_mentioned	correct	ok	not_mentioned	released	option_probability
Clef-flash	imcs21	test	10100659	symptom_026	10100659	0.0023886420000000003	22.157854499993846	not_mentioned	0.6075	not_mentioned	correct	ok	not_mentioned	released	option_probability
Clef-flash	imcs21	test	10100659	symptom_027	10100659	0.0023886420000000003	22.157854499993846	not_mentioned	0.957	not_mentioned	correct	ok	not_mentioned	released	option_probability
Clef-flash	imcs21	test	10100659	symptom_028	10100659	0.0023886420000000003	22.157854499993846	not_mentioned	0.8242	not_mentioned	correct	ok	not_mentioned	released	option_probability
Clef-flash	imcs21	test	10100659	symptom_029	10100659	0.0023886420000000003	22.157854499993846	not_mentioned	0.8814	not_mentioned	correct	ok	not_mentioned	released	option_probability
Clef-flash	imcs21	test	10100659	symptom_030	10100659	0.0023886420000000003	22.157854499993846	negative	0.8577	not_mentioned	incorrect	ok	not_mentioned	released	option_probability
Clef-flash	imcs21	test	10100659	symptom_031	10100659	0.0023886420000000003	22.157854499993846	not_mentioned	0.8526	not_mentioned	correct	ok	not_mentioned	released	option_probability
Clef-flash	imcs21	test	10100659	symptom_032	10100659	0.0023886420000000003	22.157854499993846	not_mentioned	0.7104	not_mentioned	correct	ok	not_mentioned	released	option_probability
Clef-flash	imcs21	test	10100659	symptom_033	10100659	0.0023886420000000003	22.157854499993846	not_mentioned	0.8595	not_mentioned	correct	ok	not_mentioned	released	option_probability
Clef-flash	imcs21	test	10100659	symptom_034	10100659	0.0023886420000000003	22.157854499993846	not_mentioned	0.9754	not_mentioned	correct	ok	not_mentioned	released	option_probability
Clef-flash	imcs21	test	10100659	symptom_035	10100659	0.0023886420000000003	22.157854499993846	not_mentioned	0.5465	not_mentioned	correct	ok	not_mentioned	released	option_probability
Clef-flash	imcs21	test	10100659	symptom_036	10100659	0.0023886420000000003	22.157854499993846	not_mentioned	0.8956	not_mentioned	correct	ok	not_mentioned	released	option_probability
Clef-flash	imcs21	test	10100659	symptom_037	10100659	0.0023886420000000003	22.157854499993846	not_mentioned	0.505	not_mentioned	correct	ok	not_mentioned	released	option_probability
Clef-flash	imcs21	test	10100659	symptom_038	10100659	0.0023886420000000003	22.157854499993846	not_mentioned	0.664	not_mentioned	correct	ok	not_mentioned	released	option_probability
Clef-flash	imcs21	test	10100659	symptom_039	10100659	0.0023886420000000003	22.157854499993846	not_mentioned	0.8427	not_mentioned	correct	ok	not_mentioned	released	option_probability
Clef-flash	imcs21	test	10100659	symptom_040	10100659	0.0023886420000000003	22.157854499993846	not_mentioned	0.8573	not_mentioned	correct	ok	not_mentioned	released	option_probability
Clef-flash	imcs21	test	10100659	symptom_041	10100659	0.0023886420000000003	22.157854499993846	not_mentioned	0.8511	not_mentioned	correct	ok	not_mentioned	released	option_probability
Clef-flash	imcs21	test	10100659	symptom_042	10100659	0.0023886420000000003	22.157854499993846	not_mentioned	0.9659	not_mentioned	correct	ok	not_mentioned	released	option_probability
Clef-flash	imcs21	test	10100659	symptom_043	10100659	0.0023886420000000003	22.157854499993846	negative	0.8765000000000001	not_mentioned	incorrect	ok	not_mentioned	released	option_probability
Clef-flash	imcs21	test	10100659	symptom_044	10100659	0.0023886420000000003	22.157854499993846	uncertain	0.49	not_mentioned	incorrect	ok	not_mentioned	released	option_probability
Clef-flash	imcs21	test	10100659	symptom_045	10100659	0.0023886420000000003	22.157854499993846	not_mentioned	0.7473	not_mentioned	correct	ok	not_mentioned	released	option_probability
Clef-flash	imcs21	test	10100659	symptom_046	10100659	0.0023886420000000003	22.157854499993846	not_mentioned	0.8537	not_mentioned	correct	ok	not_mentioned	released	option_probability
Clef-flash	imcs21	test	10100659	symptom_047	10100659	0.0023886420000000003	22.157854499993846	not_mentioned	0.8426	not_mentioned	correct	ok	not_mentioned	released	option_probability
Clef-flash	imcs21	test	10100659	symptom_048	10100659	0.0023886420000000003	22.157854499993846	not_mentioned	0.7655	not_mentioned	correct	ok	not_mentioned	released	option_probability
Clef-flash	imcs21	test	10100659	symptom_049	10100659	0.0023886420000000003	22.157854499993846	not_mentioned	0.7186	not_mentioned	correct	ok	not_mentioned	released	option_probability
Clef-flash	imcs21	test	10100659	symptom_050	10100659	0.0023886420000000003	22.157854499993846	not_mentioned	0.8143	not_mentioned	correct	ok	not_mentioned	released	option_probability
Clef-flash	imcs21	test	10100659	symptom_051	10100659	0.0023886420000000003	22.157854499993846	not_mentioned	0.8381	not_mentioned	correct	ok	not_mentioned	released	option_probability
Clef-flash	imcs21	test	10100659	symptom_052	10100659	0.0023886420000000003	22.157854499993846	negative	0.6849	not_mentioned	incorrect	ok	not_mentioned	released	option_probability
Clef-flash	imcs21	test	10100659	symptom_053	10100659	0.0023886420000000003	22.157854499993846	not_mentioned	0.8645	not_mentioned	correct	ok	not_mentioned	released	option_probability
Clef-flash	imcs21	test	10100659	symptom_054	10100659	0.0023886420000000003	22.157854499993846	not_mentioned	0.9361	not_mentioned	correct	ok	not_mentioned	released	option_probability
Clef-flash	imcs21	test	10100659	symptom_055	10100659	0.0023886420000000003	22.157854499993846	not_mentioned	0.9206	not_mentioned	correct	ok	not_mentioned	released	option_probability
Clef-flash	imcs21	test	10100659	symptom_056	10100659	0.0023886420000000003	22.157854499993846	not_mentioned	0.797	not_mentioned	correct	ok	not_mentioned	released	option_probability
Clef-flash	imcs21	test	10100659	symptom_057	10100659	0.0023886420000000003	22.157854499993846	not_mentioned	0.7406	not_mentioned	correct	ok	not_mentioned	released	option_probability
Clef-flash	imcs21	test	10100659	symptom_058	10100659	0.0023886420000000003	22.157854499993846	not_mentioned	0.8232	not_mentioned	correct	ok	not_mentioned	released	option_probability
Clef-flash	imcs21	test	10100659	symptom_059	10100659	0.0023886420000000003	22.157854499993846	not_mentioned	0.8742	not_mentioned	correct	ok	not_mentioned	released	option_probability
Clef-flash	imcs21	test	10100659	symptom_060	10100659	0.0023886420000000003	22.157854499993846	not_mentioned	0.9741	not_mentioned	correct	ok	not_mentioned	released	option_probability
Clef-flash	imcs21	test	10100659	symptom_061	10100659	0.0023886420000000003	22.157854499993846	not_mentioned	0.859	not_mentioned	correct	ok	not_mentioned	released	option_probability
Clef-flash	imcs21	test	10100659	symptom_062	10100659	0.0023886420000000003	22.157854499993846	not_mentioned	0.8251000000000001	not_mentioned	correct	ok	not_mentioned	released	option_probability
Clef-flash	imcs21	test	10100659	symptom_063	10100659	0.0023886420000000003	22.157854499993846	not_mentioned	0.5535	not_mentioned	correct	ok	not_mentioned	released	option_probability
Clef-flash	imcs21	test	10100659	symptom_064	10100659	0.0023886420000000003	22.157854499993846	not_mentioned	0.9669	not_mentioned	correct	ok	not_mentioned	released	option_probability
Clef-flash	imcs21	test	10100659	symptom_065	10100659	0.0023886420000000003	22.157854499993846	not_mentioned	0.977	not_mentioned	correct	ok	not_mentioned	released	option_probability
Clef-flash	imcs21	test	10100659	symptom_066	10100659	0.0023886420000000003	22.157854499993846	not_mentioned	0.9169	not_mentioned	correct	ok	not_mentioned	released	option_probability
Clef-flash	imcs21	test	10100659	symptom_067	10100659	0.0023886420000000003	22.157854499993846	not_mentioned	0.9773	not_mentioned	correct	ok	not_mentioned	released	option_probability
Clef-flash	imcs21	test	10100659	symptom_068	10100659	0.0023886420000000003	22.157854499993846	not_mentioned	0.8947	not_mentioned	correct	ok	not_mentioned	released	option_probability
Clef-flash	imcs21	test	10100659	symptom_069	10100659	0.0023886420000000003	22.157854499993846	not_mentioned	0.8856	not_mentioned	correct	ok	not_mentioned	released	option_probability
Clef-flash	imcs21	test	10100659	symptom_070	10100659	0.0023886420000000003	22.157854499993846	not_mentioned	0.9346	not_mentioned	correct	ok	not_mentioned	released	option_probability
Clef-flash	imcs21	test	10100659	symptom_071	10100659	0.0023886420000000003	22.157854499993846	not_mentioned	0.8706	not_mentioned	correct	ok	not_mentioned	released	option_probability
Clef-flash	imcs21	test	10100659	symptom_072	10100659	0.0023886420000000003	22.157854499993846	not_mentioned	0.9523	not_mentioned	correct	ok	not_mentioned	released	option_probability
Clef-flash	imcs21	test	10100659	symptom_073	10100659	0.0023886420000000003	22.157854499993846	not_mentioned	0.9662	not_mentioned	correct	ok	not_mentioned	released	option_probability
Clef-flash	imcs21	test	10100659	symptom_074	10100659	0.0023886420000000003	22.157854499993846	not_mentioned	0.9146	not_mentioned	correct	ok	not_mentioned	released	option_probability
Clef-flash	imcs21	test	10100659	symptom_075	10100659	0.0023886420000000003	22.157854499993846	not_mentioned	0.7414	not_mentioned	correct	ok	not_mentioned	released	option_probability
Clef-flash	imcs21	test	10100659	symptom_076	10100659	0.0023886420000000003	22.157854499993846	negative	0.5689	not_mentioned	incorrect	ok	not_mentioned	released	option_probability
Clef-flash	imcs21	test	10100659	symptom_077	10100659	0.0023886420000000003	22.157854499993846	not_mentioned	0.9493	not_mentioned	correct	ok	not_mentioned	released	option_probability
Clef-flash	imcs21	test	10100659	symptom_078	10100659	0.0023886420000000003	22.157854499993846	not_mentioned	0.9533	not_mentioned	correct	ok	not_mentioned	released	option_probability
Clef-flash	imcs21	test	10100659	symptom_079	10100659	0.0023886420000000003	22.157854499993846	not_mentioned	0.881	not_mentioned	correct	ok	not_mentioned	released	option_probability
Clef-flash	imcs21	test	10100659	symptom_080	10100659	0.0023886420000000003	22.157854499993846	not_mentioned	0.5813	not_mentioned	correct	ok	not_mentioned	released	option_probability
Clef-flash	imcs21	test	10100659	symptom_081	10100659	0.0023886420000000003	22.157854499993846	not_mentioned	0.8967	not_mentioned	correct	ok	not_mentioned	released	option_probability
Clef-flash	imcs21	test	10100659	symptom_082	10100659	0.0023886420000000003	22.157854499993846	not_mentioned	0.9594	not_mentioned	correct	ok	not_mentioned	released	option_probability
Clef-flash	imcs21	test	10100659	symptom_083	10100659	0.0023886420000000003	22.157854499993846	not_mentioned	0.5504	not_mentioned	correct	ok	not_mentioned	released	option_probability
Clef-flash	imcs21	test	10100659	symptom_084	10100659	0.0023886420000000003	22.157854499993846	not_mentioned	0.795	not_mentioned	correct	ok	not_mentioned	released	option_probability
Clef-flash	imcs21	test	10100659	symptom_085	10100659	0.0023886420000000003	22.157854499993846	not_mentioned	0.8956	not_mentioned	correct	ok	not_mentioned	released	option_probability
Clef-flash	imcs21	test	10100659	symptom_086	10100659	0.0023886420000000003	22.157854499993846	not_mentioned	0.6495	not_mentioned	correct	ok	not_mentioned	released	option_probability
Clef-flash	imcs21	test	10100659	symptom_087	10100659	0.0023886420000000003	22.157854499993846	not_mentioned	0.9126	not_mentioned	correct	ok	not_mentioned	released	option_probability
Clef-flash	imcs21	test	10100659	symptom_088	10100659	0.0023886420000000003	22.157854499993846	not_mentioned	0.9416	not_mentioned	correct	ok	not_mentioned	released	option_probability
Clef-flash	imcs21	test	10100659	symptom_089	10100659	0.0023886420000000003	22.157854499993846	not_mentioned	0.5939	not_mentioned	correct	ok	not_mentioned	released	option_probability
Clef-flash	imcs21	test	10100659	symptom_090	10100659	0.0023886420000000003	22.157854499993846	not_mentioned	0.7913	not_mentioned	correct	ok	not_mentioned	released	option_probability
Clef-flash	imcs21	test	10100659	symptom_091	10100659	0.0023886420000000003	22.157854499993846	not_mentioned	0.9323	not_mentioned	correct	ok	not_mentioned	released	option_probability
Clef-flash	imcs21	test	10100659	symptom_092	10100659	0.0023886420000000003	22.157854499993846	not_mentioned	0.8659	not_mentioned	correct	ok	not_mentioned	released	option_probability
Clef-flash	imcs21	test	10100659	symptom_093	10100659	0.0023886420000000003	22.157854499993846	not_mentioned	0.9638	not_mentioned	correct	ok	not_mentioned	released	option_probability
Clef-flash	imcs21	test	10100659	symptom_094	10100659	0.0023886420000000003	22.157854499993846	not_mentioned	0.8484	not_mentioned	correct	ok	not_mentioned	released	option_probability
Clef-flash	imcs21	test	10100659	symptom_095	10100659	0.0023886420000000003	22.157854499993846	not_mentioned	0.938	not_mentioned	correct	ok	not_mentioned	released	option_probability
Clef-flash	imcs21	test	10100659	symptom_096	10100659	0.0023886420000000003	22.157854499993846	not_mentioned	0.9489	not_mentioned	correct	ok	not_mentioned	released	option_probability
Clef-flash	imcs21	test	10100659	symptom_097	10100659	0.0023886420000000003	22.157854499993846	not_mentioned	0.8397	not_mentioned	correct	ok	not_mentioned	released	option_probability
Clef-flash	imcs21	test	10100659	symptom_098	10100659	0.0023886420000000003	22.157854499993846	not_mentioned	0.7717	not_mentioned	correct	ok	not_mentioned	released	option_probability
Clef-flash	imcs21	test	10100659	symptom_099	10100659	0.0023886420000000003	22.157854499993846	not_mentioned	0.7986	not_mentioned	correct	ok	not_mentioned	released	option_probability
Clef-flash	imcs21	test	10100659	symptom_100	10100659	0.0023886420000000003	22.157854499993846	not_mentioned	0.6801	not_mentioned	correct	ok	not_mentioned	released	option_probability
Clef-flash	imcs21	test	10100659	symptom_101	10100659	0.0023886420000000003	22.157854499993846	not_mentioned	0.7887	not_mentioned	correct	ok	not_mentioned	released	option_probability
Clef-flash	imcs21	test	10100659	symptom_102	10100659	0.0023886420000000003	22.157854499993846	not_mentioned	0.7687	not_mentioned	correct	ok	not_mentioned	released	option_probability
Clef-flash	imcs21	test	10100659	symptom_103	10100659	0.0023886420000000003	22.157854499993846	not_mentioned	0.945	not_mentioned	correct	ok	not_mentioned	released	option_probability
Clef-flash	imcs21	test	10100659	symptom_104	10100659	0.0023886420000000003	22.157854499993846	not_mentioned	0.8833	not_mentioned	correct	ok	not_mentioned	released	option_probability
Clef-flash	imcs21	test	10100659	symptom_105	10100659	0.0023886420000000003	22.157854499993846	not_mentioned	0.9024	not_mentioned	correct	ok	not_mentioned	released	option_probability
Clef-flash	imcs21	test	10100659	symptom_106	10100659	0.0023886420000000003	22.157854499993846	not_mentioned	0.8931	not_mentioned	correct	ok	not_mentioned	released	option_probability
Clef-flash	imcs21	test	10100659	symptom_107	10100659	0.0023886420000000003	22.157854499993846	not_mentioned	0.9704	not_mentioned	correct	ok	not_mentioned	released	option_probability
Clef-flash	imcs21	test	10100659	symptom_108	10100659	0.0023886420000000003	22.157854499993846	not_mentioned	0.9501	not_mentioned	correct	ok	not_mentioned	released	option_probability
Clef-flash	imcs21	test	10100659	symptom_109	10100659	0.0023886420000000003	22.157854499993846	uncertain	0.4563	not_mentioned	incorrect	ok	not_mentioned	released	option_probability
Clef-flash	imcs21	test	10100659	symptom_110	10100659	0.0023886420000000003	22.157854499993846	not_mentioned	0.9105	not_mentioned	correct	ok	not_mentioned	released	option_probability
Clef-flash	imcs21	test	10100659	symptom_111	10100659	0.0023886420000000003	22.157854499993846	not_mentioned	0.9365	not_mentioned	correct	ok	not_mentioned	released	option_probability
Clef-flash	imcs21	test	10100659	symptom_112	10100659	0.0023886420000000003	22.157854499993846	not_mentioned	0.8757	not_mentioned	correct	ok	not_mentioned	released	option_probability
Clef-flash	imcs21	test	10100659	symptom_113	10100659	0.0023886420000000003	22.157854499993846	not_mentioned	0.7941	not_mentioned	correct	ok	not_mentioned	released	option_probability
Clef-flash	imcs21	test	10100659	symptom_114	10100659	0.0023886420000000003	22.157854499993846	not_mentioned	0.8461	not_mentioned	correct	ok	not_mentioned	released	option_probability
Clef-flash	imcs21	test	10100659	symptom_115	10100659	0.0023886420000000003	22.157854499993846	not_mentioned	0.7752	not_mentioned	correct	ok	not_mentioned	released	option_probability
Clef-flash	imcs21	test	10100659	symptom_116	10100659	0.0023886420000000003	22.157854499993846	uncertain	0.5777	not_mentioned	incorrect	ok	not_mentioned	released	option_probability
Clef-flash	imcs21	test	10100659	symptom_117	10100659	0.0023886420000000003	22.157854499993846	not_mentioned	0.9423	not_mentioned	correct	ok	not_mentioned	released	option_probability
Clef-flash	imcs21	test	10100659	symptom_118	10100659	0.0023886420000000003	22.157854499993846	not_mentioned	0.9111	not_mentioned	correct	ok	not_mentioned	released	option_probability
Clef-flash	imcs21	test	10100659	symptom_119	10100659	0.0023886420000000003	22.157854499993846	not_mentioned	0.786	not_mentioned	correct	ok	not_mentioned	released	option_probability
Clef-flash	imcs21	test	10100659	symptom_120	10100659	0.0023886420000000003	22.157854499993846	not_mentioned	0.8286	not_mentioned	correct	ok	not_mentioned	released	option_probability
Clef-flash	imcs21	test	10100659	symptom_121	10100659	0.0023886420000000003	22.157854499993846	not_mentioned	0.8259	not_mentioned	correct	ok	not_mentioned	released	option_probability
Clef-flash	imcs21	test	10100659	symptom_122	10100659	0.0023886420000000003	22.157854499993846	not_mentioned	0.7414000000000001	not_mentioned	correct	ok	not_mentioned	released	option_probability
Clef-flash	imcs21	test	10100659	symptom_123	10100659	0.0023886420000000003	22.157854499993846	not_mentioned	0.5943	not_mentioned	correct	ok	not_mentioned	released	option_probability
Clef-flash	imcs21	test	10100659	symptom_124	10100659	0.0023886420000000003	22.157854499993846	not_mentioned	0.755	not_mentioned	correct	ok	not_mentioned	released	option_probability
Clef-flash	imcs21	test	10100659	symptom_125	10100659	0.0023886420000000003	22.157854499993846	not_mentioned	0.8199	not_mentioned	correct	ok	not_mentioned	released	option_probability
Clef-flash	imcs21	test	10100659	symptom_126	10100659	0.0023886420000000003	22.157854499993846	not_mentioned	0.9504	not_mentioned	correct	ok	not_mentioned	released	option_probability
Clef-flash	imcs21	test	10100659	symptom_127	10100659	0.0023886420000000003	22.157854499993846	not_mentioned	0.7517	not_mentioned	correct	ok	not_mentioned	released	option_probability
Clef-flash	imcs21	test	10100659	symptom_128	10100659	0.0023886420000000003	22.157854499993846	not_mentioned	0.8856	not_mentioned	correct	ok	not_mentioned	released	option_probability
Clef-flash	imcs21	test	10100659	symptom_129	10100659	0.0023886420000000003	22.157854499993846	not_mentioned	0.9508	not_mentioned	correct	ok	not_mentioned	released	option_probability
Clef-flash	imcs21	test	10100659	symptom_130	10100659	0.0023886420000000003	22.157854499993846	not_mentioned	0.9123	not_mentioned	correct	ok	not_mentioned	released	option_probability
Clef-flash	imcs21	test	10100659	symptom_131	10100659	0.0023886420000000003	22.157854499993846	negative	0.5856	not_mentioned	incorrect	ok	not_mentioned	released	option_probability
Clef-flash	imcs21	test	10100659	symptom_132	10100659	0.0023886420000000003	22.157854499993846	not_mentioned	0.9267	not_mentioned	correct	ok	not_mentioned	released	option_probability
Clef-flash	imcs21	test	10100659	symptom_133	10100659	0.0023886420000000003	22.157854499993846	not_mentioned	0.9202	not_mentioned	correct	ok	not_mentioned	released	option_probability
Clef-flash	imcs21	test	10100659	symptom_134	10100659	0.0023886420000000003	22.157854499993846	not_mentioned	0.5944	not_mentioned	correct	ok	not_mentioned	released	option_probability
Clef-flash	imcs21	test	10100659	symptom_135	10100659	0.0023886420000000003	22.157854499993846	not_mentioned	0.8416	not_mentioned	correct	ok	not_mentioned	released	option_probability
Clef-flash	imcs21	test	10100659	symptom_136	10100659	0.0023886420000000003	22.157854499993846	not_mentioned	0.8792	not_mentioned	correct	ok	not_mentioned	released	option_probability
Clef-flash	imcs21	test	10100659	symptom_137	10100659	0.0023886420000000003	22.157854499993846	not_mentioned	0.7382	not_mentioned	correct	ok	not_mentioned	released	option_probability
Clef-flash	imcs21	test	10100659	symptom_138	10100659	0.0023886420000000003	22.157854499993846	not_mentioned	0.5347	not_mentioned	correct	ok	not_mentioned	released	option_probability
Clef-flash	imcs21	test	10100659	symptom_139	10100659	0.0023886420000000003	22.157854499993846	not_mentioned	0.6628000000000001	not_mentioned	correct	ok	not_mentioned	released	option_probability
Clef-flash	imcs21	test	10100659	symptom_140	10100659	0.0023886420000000003	22.157854499993846	not_mentioned	0.9582	not_mentioned	correct	ok	not_mentioned	released	option_probability
Clef-flash	imcs21	test	10100659	symptom_141	10100659	0.0023886420000000003	22.157854499993846	not_mentioned	0.8844	not_mentioned	correct	ok	not_mentioned	released	option_probability
Clef-flash	imcs21	test	10100659	symptom_142	10100659	0.0023886420000000003	22.157854499993846	not_mentioned	0.948	not_mentioned	correct	ok	not_mentioned	released	option_probability
Clef-flash	imcs21	test	10100659	symptom_143	10100659	0.0023886420000000003	22.157854499993846	not_mentioned	0.9364	not_mentioned	correct	ok	not_mentioned	released	option_probability
Clef-flash	imcs21	test	10100659	symptom_144	10100659	0.0023886420000000003	22.157854499993846	not_mentioned	0.9529	not_mentioned	correct	ok	not_mentioned	released	option_probability
Clef-flash	imcs21	test	10100659	symptom_145	10100659	0.0023886420000000003	22.157854499993846	not_mentioned	0.8995	not_mentioned	correct	ok	not_mentioned	released	option_probability
Clef-flash	imcs21	test	10100659	symptom_146	10100659	0.0023886420000000003	22.157854499993846	not_mentioned	0.6786	not_mentioned	correct	ok	not_mentioned	released	option_probability
Clef-flash	imcs21	test	10100659	symptom_147	10100659	0.0023886420000000003	22.157854499993846	not_mentioned	0.9461	not_mentioned	correct	ok	not_mentioned	released	option_probability
Clef-flash	imcs21	test	10100659	symptom_148	10100659	0.0023886420000000003	22.157854499993846	not_mentioned	0.7714	not_mentioned	correct	ok	not_mentioned	released	option_probability
Clef-flash	imcs21	test	10100659	symptom_149	10100659	0.0023886420000000003	22.157854499993846	not_mentioned	0.9351	not_mentioned	correct	ok	not_mentioned	released	option_probability
Clef-flash	imcs21	test	10100659	symptom_150	10100659	0.0023886420000000003	22.157854499993846	not_mentioned	0.9341	not_mentioned	correct	ok	not_mentioned	released	option_probability
Clef-flash	imcs21	test	10100659	symptom_151	10100659	0.0023886420000000003	22.157854499993846	not_mentioned	0.9086	not_mentioned	correct	ok	not_mentioned	released	option_probability
Clef-flash	imcs21	test	10100659	symptom_152	10100659	0.0023886420000000003	22.157854499993846	not_mentioned	0.8512	not_mentioned	correct	ok	not_mentioned	released	option_probability
Clef-flash	imcs21	test	10100659	symptom_153	10100659	0.0023886420000000003	22.157854499993846	not_mentioned	0.9486	not_mentioned	correct	ok	not_mentioned	released	option_probability
Clef-flash	imcs21	test	10100659	symptom_154	10100659	0.0023886420000000003	22.157854499993846	uncertain	0.3854	not_mentioned	incorrect	ok	not_mentioned	released	option_probability
Clef-flash	imcs21	test	10100659	symptom_155	10100659	0.0023886420000000003	22.157854499993846	not_mentioned	0.6887	not_mentioned	correct	ok	not_mentioned	released	option_probability
Clef-flash	imcs21	test	10100659	symptom_156	10100659	0.0023886420000000003	22.157854499993846	not_mentioned	0.9561	not_mentioned	correct	ok	not_mentioned	released	option_probability
Clef-flash	imcs21	test	10100659	symptom_157	10100659	0.0023886420000000003	22.157854499993846	not_mentioned	0.7448	not_mentioned	correct	ok	not_mentioned	released	option_probability
Clef-flash	imcs21	test	10100659	symptom_158	10100659	0.0023886420000000003	22.157854499993846	not_mentioned	0.4082	not_mentioned	correct	ok	not_mentioned	released	option_probability
Clef-flash	imcs21	test	10100659	symptom_159	10100659	0.0023886420000000003	22.157854499993846	not_mentioned	0.9262	not_mentioned	correct	ok	not_mentioned	released	option_probability
Clef-flash	imcs21	test	10100659	symptom_160	10100659	0.0023886420000000003	22.157854499993846	not_mentioned	0.9025	not_mentioned	correct	ok	not_mentioned	released	option_probability
Clef-flash	imcs21	test	10100659	symptom_161	10100659	0.0023886420000000003	22.157854499993846	not_mentioned	0.9716	not_mentioned	correct	ok	not_mentioned	released	option_probability
Clef-flash	imcs21	test	10100659	symptom_162	10100659	0.0023886420000000003	22.157854499993846	not_mentioned	0.7462	not_mentioned	correct	ok	not_mentioned	released	option_probability
Clef-flash	imcs21	test	10100659	symptom_163	10100659	0.0023886420000000003	22.157854499993846	not_mentioned	0.8539	not_mentioned	correct	ok	not_mentioned	released	option_probability
Clef-flash	imcs21	test	10100659	symptom_164	10100659	0.0023886420000000003	22.157854499993846	not_mentioned	0.897	not_mentioned	correct	ok	not_mentioned	released	option_probability
Clef-flash	imcs21	test	10100659	symptom_165	10100659	0.0023886420000000003	22.157854499993846	not_mentioned	0.7876	not_mentioned	correct	ok	not_mentioned	released	option_probability
Clef-flash	imcs21	test	10100659	symptom_166	10100659	0.0023886420000000003	22.157854499993846	not_mentioned	0.8228	not_mentioned	correct	ok	not_mentioned	released	option_probability
Clef-flash	imcs21	test	10100659	symptom_167	10100659	0.0023886420000000003	22.157854499993846	positive	0.3342	not_mentioned	incorrect	ok	not_mentioned	released	option_probability
Clef-flash	imcs21	test	10100659	symptom_168	10100659	0.0023886420000000003	22.157854499993846	not_mentioned	0.8666	not_mentioned	correct	ok	not_mentioned	released	option_probability
Clef-flash	imcs21	test	10100659	symptom_169	10100659	0.0023886420000000003	22.157854499993846	not_mentioned	0.7617	not_mentioned	correct	ok	not_mentioned	released	option_probability
Clef-flash	imcs21	test	10100659	symptom_170	10100659	0.0023886420000000003	22.157854499993846	not_mentioned	0.9534	not_mentioned	correct	ok	not_mentioned	released	option_probability
Clef-flash	imcs21	test	10100659	symptom_171	10100659	0.0023886420000000003	22.157854499993846	not_mentioned	0.8745	not_mentioned	correct	ok	not_mentioned	released	option_probability
Clef-flash	imcs21	test	10100659	symptom_172	10100659	0.0023886420000000003	22.157854499993846	not_mentioned	0.875	not_mentioned	correct	ok	not_mentioned	released	option_probability
Clef-flash	imcs21	test	10100659	symptom_173	10100659	0.0023886420000000003	22.157854499993846	not_mentioned	0.7354	not_mentioned	correct	ok	not_mentioned	released	option_probability
Clef-flash	imcs21	test	10100659	symptom_174	10100659	0.0023886420000000003	22.157854499993846	not_mentioned	0.7524	not_mentioned	correct	ok	not_mentioned	released	option_probability
Clef-flash	imcs21	test	10100659	symptom_175	10100659	0.0023886420000000003	22.157854499993846	not_mentioned	0.6906	not_mentioned	correct	ok	not_mentioned	released	option_probability
Clef-flash	imcs21	test	10100659	symptom_176	10100659	0.0023886420000000003	22.157854499993846	not_mentioned	0.7241	not_mentioned	correct	ok	not_mentioned	released	option_probability
Clef-flash	imcs21	test	10100659	symptom_177	10100659	0.0023886420000000003	22.157854499993846	not_mentioned	0.6989	not_mentioned	correct	ok	not_mentioned	released	option_probability
Clef-flash	imcs21	test	10100659	symptom_178	10100659	0.0023886420000000003	22.157854499993846	not_mentioned	0.8214	not_mentioned	correct	ok	not_mentioned	released	option_probability
Clef-flash	imcs21	test	10100659	symptom_179	10100659	0.0023886420000000003	22.157854499993846	not_mentioned	0.674	not_mentioned	correct	ok	not_mentioned	released	option_probability
Clef-flash	imcs21	test	10100659	symptom_180	10100659	0.0023886420000000003	22.157854499993846	not_mentioned	0.8248	not_mentioned	correct	ok	not_mentioned	released	option_probability
Clef-flash	imcs21	test	10100659	symptom_181	10100659	0.0023886420000000003	22.157854499993846	not_mentioned	0.871	not_mentioned	correct	ok	not_mentioned	released	option_probability
Clef-flash	imcs21	test	10100659	symptom_182	10100659	0.0023886420000000003	22.157854499993846	not_mentioned	0.9119	not_mentioned	correct	ok	not_mentioned	released	option_probability
Clef-flash	imcs21	test	10100659	symptom_183	10100659	0.0023886420000000003	22.157854499993846	not_mentioned	0.9761	not_mentioned	correct	ok	not_mentioned	released	option_probability
Clef-flash	imcs21	test	10100659	symptom_184	10100659	0.0023886420000000003	22.157854499993846	not_mentioned	0.8022	not_mentioned	correct	ok	not_mentioned	released	option_probability
Clef-flash	imcs21	test	10100659	symptom_185	10100659	0.0023886420000000003	22.157854499993846	not_mentioned	0.4207	not_mentioned	correct	ok	not_mentioned	released	option_probability
Clef-flash	imcs21	test	10100659	symptom_186	10100659	0.0023886420000000003	22.157854499993846	not_mentioned	0.8272	not_mentioned	correct	ok	not_mentioned	released	option_probability
Clef-flash	imcs21	test	10100659	symptom_187	10100659	0.0023886420000000003	22.157854499993846	not_mentioned	0.5266	not_mentioned	correct	ok	not_mentioned	released	option_probability
Clef-flash	imcs21	test	10100659	symptom_188	10100659	0.0023886420000000003	22.157854499993846	not_mentioned	0.7405	not_mentioned	correct	ok	not_mentioned	released	option_probability
Clef-flash	imcs21	test	10100659	symptom_189	10100659	0.0023886420000000003	22.157854499993846	not_mentioned	0.7156	not_mentioned	correct	ok	not_mentioned	released	option_probability
Clef-flash	imcs21	test	10100659	symptom_190	10100659	0.0023886420000000003	22.157854499993846	not_mentioned	0.8475	not_mentioned	correct	ok	not_mentioned	released	option_probability
Clef-flash	imcs21	test	10100659	symptom_191	10100659	0.0023886420000000003	22.157854499993846	not_mentioned	0.8515	not_mentioned	correct	ok	not_mentioned	released	option_probability
Clef-flash	imcs21	test	10100659	symptom_192	10100659	0.0023886420000000003	22.157854499993846	not_mentioned	0.9408	not_mentioned	correct	ok	not_mentioned	released	option_probability
Clef-flash	imcs21	test	10100659	symptom_193	10100659	0.0023886420000000003	22.157854499993846	not_mentioned	0.9449	not_mentioned	correct	ok	not_mentioned	released	option_probability
Clef-flash	imcs21	test	10100659	symptom_194	10100659	0.0023886420000000003	22.157854499993846	not_mentioned	0.9566	not_mentioned	correct	ok	not_mentioned	released	option_probability
Clef-flash	imcs21	test	10100659	symptom_195	10100659	0.0023886420000000003	22.157854499993846	not_mentioned	0.9867	not_mentioned	correct	ok	not_mentioned	released	option_probability
Clef-flash	imcs21	test	10100659	symptom_196	10100659	0.0023886420000000003	22.157854499993846	not_mentioned	0.9813	not_mentioned	correct	ok	not_mentioned	released	option_probability
Clef-flash	imcs21	test	10100659	symptom_197	10100659	0.0023886420000000003	22.157854499993846	not_mentioned	0.9445	not_mentioned	correct	ok	not_mentioned	released	option_probability
Clef-flash	imcs21	test	10100659	symptom_198	10100659	0.0023886420000000003	22.157854499993846	not_mentioned	0.9576	not_mentioned	correct	ok	not_mentioned	released	option_probability
Clef-flash	imcs21	test	10100659	symptom_199	10100659	0.0023886420000000003	22.157854499993846	not_mentioned	0.968	not_mentioned	correct	ok	not_mentioned	released	option_probability
Clef-flash	imcs21	test	10100659	symptom_200	10100659	0.0023886420000000003	22.157854499993846	not_mentioned	0.8143	not_mentioned	correct	ok	not_mentioned	released	option_probability
Clef-flash	imcs21	test	10100659	symptom_201	10100659	0.0023886420000000003	22.157854499993846	not_mentioned	0.9165	not_mentioned	correct	ok	not_mentioned	released	option_probability
Clef-flash	imcs21	test	10100659	symptom_202	10100659	0.0023886420000000003	22.157854499993846	not_mentioned	0.6455	not_mentioned	correct	ok	not_mentioned	released	option_probability
Clef-flash	imcs21	test	10100659	symptom_203	10100659	0.0023886420000000003	22.157854499993846	not_mentioned	0.8914	not_mentioned	correct	ok	not_mentioned	released	option_probability
Clef-flash	imcs21	test	10100659	symptom_204	10100659	0.0023886420000000003	22.157854499993846	not_mentioned	0.9789	not_mentioned	correct	ok	not_mentioned	released	option_probability
Clef-flash	imcs21	test	10100659	symptom_205	10100659	0.0023886420000000003	22.157854499993846	not_mentioned	0.8811	not_mentioned	correct	ok	not_mentioned	released	option_probability
Clef-flash	imcs21	test	10100659	symptom_206	10100659	0.0023886420000000003	22.157854499993846	not_mentioned	0.8858	not_mentioned	correct	ok	not_mentioned	released	option_probability
Clef-flash	imcs21	test	10100659	symptom_207	10100659	0.0023886420000000003	22.157854499993846	not_mentioned	0.876	not_mentioned	correct	ok	not_mentioned	released	option_probability
Clef-flash	imcs21	test	10100659	symptom_208	10100659	0.0023886420000000003	22.157854499993846	not_mentioned	0.9541	not_mentioned	correct	ok	not_mentioned	released	option_probability
Clef-flash	imcs21	test	10100659	symptom_209	10100659	0.0023886420000000003	22.157854499993846	not_mentioned	0.9559	not_mentioned	correct	ok	not_mentioned	released	option_probability
Clef-flash	imcs21	test	10100659	symptom_210	10100659	0.0023886420000000003	22.157854499993846	not_mentioned	0.8001	not_mentioned	correct	ok	not_mentioned	released	option_probability
Clef-flash	imcs21	test	10100659	symptom_211	10100659	0.0023886420000000003	22.157854499993846	not_mentioned	0.8525	not_mentioned	correct	ok	not_mentioned	released	option_probability
Clef-flash	imcs21	test	10100659	symptom_212	10100659	0.0023886420000000003	22.157854499993846	not_mentioned	0.9021	not_mentioned	correct	ok	not_mentioned	released	option_probability
Clef-flash	imcs21	test	10100659	symptom_213	10100659	0.0023886420000000003	22.157854499993846	not_mentioned	0.8457	not_mentioned	correct	ok	not_mentioned	released	option_probability
Clef-flash	imcs21	test	10100659	symptom_214	10100659	0.0023886420000000003	22.157854499993846	not_mentioned	0.9492	not_mentioned	correct	ok	not_mentioned	released	option_probability
Clef-flash	imcs21	test	10100659	symptom_215	10100659	0.0023886420000000003	22.157854499993846	not_mentioned	0.9652	not_mentioned	correct	ok	not_mentioned	released	option_probability
Clef-flash	imcs21	test	10100659	symptom_216	10100659	0.0023886420000000003	22.157854499993846	not_mentioned	0.9396	not_mentioned	correct	ok	not_mentioned	released	option_probability
Clef-flash	imcs21	test	10100659	symptom_217	10100659	0.0023886420000000003	22.157854499993846	not_mentioned	0.9716	not_mentioned	correct	ok	not_mentioned	released	option_probability
Clef-flash	imcs21	test	10100659	symptom_218	10100659	0.0023886420000000003	22.157854499993846	not_mentioned	0.9528	not_mentioned	correct	ok	not_mentioned	released	option_probability
Clef-flash	imcs21	test	10100659	symptom_219	10100659	0.0023886420000000003	22.157854499993846	not_mentioned	0.9436	not_mentioned	correct	ok	not_mentioned	released	option_probability
Clef-flash	imcs21	test	10100659	symptom_220	10100659	0.0023886420000000003	22.157854499993846	not_mentioned	0.8782	not_mentioned	correct	ok	not_mentioned	released	option_probability
Clef-flash	imcs21	test	10100659	symptom_221	10100659	0.0023886420000000003	22.157854499993846	not_mentioned	0.9732	not_mentioned	correct	ok	not_mentioned	released	option_probability
Clef-flash	imcs21	test	10100659	symptom_222	10100659	0.0023886420000000003	22.157854499993846	not_mentioned	0.7189	not_mentioned	correct	ok	not_mentioned	released	option_probability
Clef-flash	imcs21	test	10100659	symptom_223	10100659	0.0023886420000000003	22.157854499993846	not_mentioned	0.9609	not_mentioned	correct	ok	not_mentioned	released	option_probability
Clef-flash	imcs21	test	10100659	symptom_224	10100659	0.0023886420000000003	22.157854499993846	not_mentioned	0.9324	not_mentioned	correct	ok	not_mentioned	released	option_probability
Clef-flash	imcs21	test	10100659	symptom_225	10100659	0.0023886420000000003	22.157854499993846	not_mentioned	0.5815	not_mentioned	correct	ok	not_mentioned	released	option_probability
Clef-flash	imcs21	test	10100659	symptom_226	10100659	0.0023886420000000003	22.157854499993846	not_mentioned	0.7061	not_mentioned	correct	ok	not_mentioned	released	option_probability
Clef-flash	imcs21	test	10100659	symptom_227	10100659	0.0023886420000000003	22.157854499993846	not_mentioned	0.8257	not_mentioned	correct	ok	not_mentioned	released	option_probability
Clef-flash	imcs21	test	10100659	symptom_228	10100659	0.0023886420000000003	22.157854499993846	not_mentioned	0.9759	not_mentioned	correct	ok	not_mentioned	released	option_probability
Clef-flash	imcs21	test	10100659	symptom_229	10100659	0.0023886420000000003	22.157854499993846	not_mentioned	0.9546	not_mentioned	correct	ok	not_mentioned	released	option_probability
Clef-flash	imcs21	test	10100659	symptom_230	10100659	0.0023886420000000003	22.157854499993846	not_mentioned	0.8291	not_mentioned	correct	ok	not_mentioned	released	option_probability
Clef-flash	imcs21	test	10100659	symptom_231	10100659	0.0023886420000000003	22.157854499993846	not_mentioned	0.7721	not_mentioned	correct	ok	not_mentioned	released	option_probability
Clef-flash	imcs21	test	10100659	symptom_232	10100659	0.0023886420000000003	22.157854499993846	not_mentioned	0.8513	not_mentioned	correct	ok	not_mentioned	released	option_probability
Clef-flash	imcs21	test	10100659	symptom_233	10100659	0.0023886420000000003	22.157854499993846	not_mentioned	0.9181	not_mentioned	correct	ok	not_mentioned	released	option_probability
Clef-flash	imcs21	test	10100659	symptom_234	10100659	0.0023886420000000003	22.157854499993846	not_mentioned	0.9541	not_mentioned	correct	ok	not_mentioned	released	option_probability
Clef-flash	imcs21	test	10100659	symptom_235	10100659	0.0023886420000000003	22.157854499993846	not_mentioned	0.8947	not_mentioned	correct	ok	not_mentioned	released	option_probability
Clef-flash	imcs21	test	10100659	symptom_236	10100659	0.0023886420000000003	22.157854499993846	not_mentioned	0.972	not_mentioned	correct	ok	not_mentioned	released	option_probability
Clef-flash	imcs21	test	10100659	symptom_237	10100659	0.0023886420000000003	22.157854499993846	not_mentioned	0.8612	not_mentioned	correct	ok	not_mentioned	released	option_probability
Clef-flash	imcs21	test	10100659	symptom_238	10100659	0.0023886420000000003	22.157854499993846	not_mentioned	0.8233	not_mentioned	correct	ok	not_mentioned	released	option_probability
Clef-flash	imcs21	test	10100659	symptom_239	10100659	0.0023886420000000003	22.157854499993846	not_mentioned	0.9788	not_mentioned	correct	ok	not_mentioned	released	option_probability
Clef-flash	imcs21	test	10100659	symptom_240	10100659	0.0023886420000000003	22.157854499993846	not_mentioned	0.8335	not_mentioned	correct	ok	not_mentioned	released	option_probability
Clef-flash	imcs21	test	10100659	symptom_241	10100659	0.0023886420000000003	22.157854499993846	not_mentioned	0.9737	not_mentioned	correct	ok	not_mentioned	released	option_probability
Clef-flash	imcs21	test	10100659	symptom_242	10100659	0.0023886420000000003	22.157854499993846	not_mentioned	0.9659	not_mentioned	correct	ok	not_mentioned	released	option_probability
Clef-flash	imcs21	test	10100659	symptom_243	10100659	0.0023886420000000003	22.157854499993846	not_mentioned	0.9294	not_mentioned	correct	ok	not_mentioned	released	option_probability
Clef-flash	imcs21	test	10100659	symptom_244	10100659	0.0023886420000000003	22.157854499993846	not_mentioned	0.7759	not_mentioned	correct	ok	not_mentioned	released	option_probability
Clef-flash	imcs21	test	10100659	symptom_245	10100659	0.0023886420000000003	22.157854499993846	not_mentioned	0.6896	not_mentioned	correct	ok	not_mentioned	released	option_probability
Clef-flash	imcs21	test	10100659	symptom_246	10100659	0.0023886420000000003	22.157854499993846	not_mentioned	0.8839	not_mentioned	correct	ok	not_mentioned	released	option_probability
Clef-flash	imcs21	test	10100659	symptom_247	10100659	0.0023886420000000003	22.157854499993846	not_mentioned	0.8877	not_mentioned	correct	ok	not_mentioned	released	option_probability
Clef-flash	imcs21	test	10100659	symptom_248	10100659	0.0023886420000000003	22.157854499993846	not_mentioned	0.8679	not_mentioned	correct	ok	not_mentioned	released	option_probability
Clef-flash	imcs21	test	10100659	symptom_249	10100659	0.0023886420000000003	22.157854499993846	not_mentioned	0.9025	not_mentioned	correct	ok	not_mentioned	released	option_probability
Clef-flash	imcs21	test	10100659	symptom_250	10100659	0.0023886420000000003	22.157854499993846	not_mentioned	0.8631	not_mentioned	correct	ok	not_mentioned	released	option_probability
Clef-flash	imcs21	test	10100659	symptom_251	10100659	0.0023886420000000003	22.157854499993846	not_mentioned	0.8587	not_mentioned	correct	ok	not_mentioned	released	option_probability
Clef-flash	imcs21	test	10100659	symptom_252	10100659	0.0023886420000000003	22.157854499993846	not_mentioned	0.8931	not_mentioned	correct	ok	not_mentioned	released	option_probability
Clef-flash	imcs21	test	10100659	symptom_253	10100659	0.0023886420000000003	22.157854499993846	not_mentioned	0.9573	not_mentioned	correct	ok	not_mentioned	released	option_probability
Clef-flash	imcs21	test	10100659	symptom_254	10100659	0.0023886420000000003	22.157854499993846	not_mentioned	0.7399	not_mentioned	correct	ok	not_mentioned	released	option_probability
Clef-flash	imcs21	test	10100659	symptom_255	10100659	0.0023886420000000003	22.157854499993846	not_mentioned	0.9139	not_mentioned	correct	ok	not_mentioned	released	option_probability
Clef-flash	imcs21	test	10100659	symptom_256	10100659	0.0023886420000000003	22.157854499993846	not_mentioned	0.8555	not_mentioned	correct	ok	not_mentioned	released	option_probability
Clef-flash	imcs21	test	10100659	symptom_257	10100659	0.0023886420000000003	22.157854499993846	not_mentioned	0.975	not_mentioned	correct	ok	not_mentioned	released	option_probability
Clef-flash	imcs21	test	10100659	symptom_258	10100659	0.0023886420000000003	22.157854499993846	not_mentioned	0.9705	not_mentioned	correct	ok	not_mentioned	released	option_probability
Clef-flash	imcs21	test	10100659	symptom_259	10100659	0.0023886420000000003	22.157854499993846	not_mentioned	0.9606	not_mentioned	correct	ok	not_mentioned	released	option_probability
Clef-flash	imcs21	test	10100659	symptom_260	10100659	0.0023886420000000003	22.157854499993846	uncertain	0.4406	not_mentioned	incorrect	ok	not_mentioned	released	option_probability
Clef-flash	imcs21	test	10100659	symptom_261	10100659	0.0023886420000000003	22.157854499993846	not_mentioned	0.9753	not_mentioned	correct	ok	not_mentioned	released	option_probability
Clef-flash	imcs21	test	10100659	symptom_262	10100659	0.0023886420000000003	22.157854499993846	not_mentioned	0.8686	not_mentioned	correct	ok	not_mentioned	released	option_probability
Clef-flash	imcs21	test	10100659	symptom_263	10100659	0.0023886420000000003	22.157854499993846	not_mentioned	0.7913	not_mentioned	correct	ok	not_mentioned	released	option_probability
Clef-flash	imcs21	test	10100659	symptom_264	10100659	0.0023886420000000003	22.157854499993846	not_mentioned	0.8825	not_mentioned	correct	ok	not_mentioned	released	option_probability
Clef-flash	imcs21	test	10100659	symptom_265	10100659	0.0023886420000000003	22.157854499993846	not_mentioned	0.9352	not_mentioned	correct	ok	not_mentioned	released	option_probability
Clef-flash	imcs21	test	10100659	symptom_266	10100659	0.0023886420000000003	22.157854499993846	not_mentioned	0.9796	not_mentioned	correct	ok	not_mentioned	released	option_probability
Clef-flash	imcs21	test	10100659	symptom_267	10100659	0.0023886420000000003	22.157854499993846	not_mentioned	0.8421	not_mentioned	correct	ok	not_mentioned	released	option_probability
Clef-flash	imcs21	test	10100659	symptom_268	10100659	0.0023886420000000003	22.157854499993846	not_mentioned	0.9515	not_mentioned	correct	ok	not_mentioned	released	option_probability
Clef-flash	imcs21	test	10100659	symptom_269	10100659	0.0023886420000000003	22.157854499993846	not_mentioned	0.9782	not_mentioned	correct	ok	not_mentioned	released	option_probability
Clef-flash	imcs21	test	10100659	symptom_270	10100659	0.0023886420000000003	22.157854499993846	not_mentioned	0.8248	not_mentioned	correct	ok	not_mentioned	released	option_probability
Clef-flash	imcs21	test	10100659	symptom_271	10100659	0.0023886420000000003	22.157854499993846	not_mentioned	0.8966	not_mentioned	correct	ok	not_mentioned	released	option_probability
Clef-flash	imcs21	test	10100659	symptom_272	10100659	0.0023886420000000003	22.157854499993846	not_mentioned	0.9044	not_mentioned	correct	ok	not_mentioned	released	option_probability
Clef-flash	imcs21	test	10100659	symptom_273	10100659	0.0023886420000000003	22.157854499993846	not_mentioned	0.8489	not_mentioned	correct	ok	not_mentioned	released	option_probability
Clef-flash	imcs21	test	10100659	symptom_274	10100659	0.0023886420000000003	22.157854499993846	not_mentioned	0.894	not_mentioned	correct	ok	not_mentioned	released	option_probability
Clef-flash	imcs21	test	10100659	symptom_275	10100659	0.0023886420000000003	22.157854499993846	not_mentioned	0.9421	not_mentioned	correct	ok	not_mentioned	released	option_probability
Clef-flash	imcs21	test	10100659	symptom_276	10100659	0.0023886420000000003	22.157854499993846	not_mentioned	0.9733	not_mentioned	correct	ok	not_mentioned	released	option_probability
Clef-flash	imcs21	test	10100659	symptom_277	10100659	0.0023886420000000003	22.157854499993846	not_mentioned	0.8026	not_mentioned	correct	ok	not_mentioned	released	option_probability
Clef-flash	imcs21	test	10100659	symptom_278	10100659	0.0023886420000000003	22.157854499993846	not_mentioned	0.9804	not_mentioned	correct	ok	not_mentioned	released	option_probability
Clef-flash	imcs21	test	10100659	symptom_279	10100659	0.0023886420000000003	22.157854499993846	not_mentioned	0.9642	not_mentioned	correct	ok	not_mentioned	released	option_probability
Clef-flash	imcs21	test	10100659	symptom_280	10100659	0.0023886420000000003	22.157854499993846	not_mentioned	0.8185	not_mentioned	correct	ok	not_mentioned	released	option_probability
Clef-flash	imcs21	test	10100659	symptom_281	10100659	0.0023886420000000003	22.157854499993846	not_mentioned	0.9582	not_mentioned	correct	ok	not_mentioned	released	option_probability
Clef-flash	imcs21	test	10100659	symptom_282	10100659	0.0023886420000000003	22.157854499993846	not_mentioned	0.6971	not_mentioned	correct	ok	not_mentioned	released	option_probability
Clef-flash	imcs21	test	10100659	symptom_283	10100659	0.0023886420000000003	22.157854499993846	not_mentioned	0.8819	not_mentioned	correct	ok	not_mentioned	released	option_probability
Clef-flash	imcs21	test	10100659	symptom_284	10100659	0.0023886420000000003	22.157854499993846	not_mentioned	0.938	not_mentioned	correct	ok	not_mentioned	released	option_probability
Clef-flash	imcs21	test	10100659	symptom_285	10100659	0.0023886420000000003	22.157854499993846	not_mentioned	0.8671	not_mentioned	correct	ok	not_mentioned	released	option_probability
Clef-flash	imcs21	test	10100659	symptom_286	10100659	0.0023886420000000003	22.157854499993846	not_mentioned	0.8492	not_mentioned	correct	ok	not_mentioned	released	option_probability
Clef-flash	imcs21	test	10100659	symptom_287	10100659	0.0023886420000000003	22.157854499993846	not_mentioned	0.9188	not_mentioned	correct	ok	not_mentioned	released	option_probability
Clef-flash	imcs21	test	10100659	symptom_288	10100659	0.0023886420000000003	22.157854499993846	not_mentioned	0.956	not_mentioned	correct	ok	not_mentioned	released	option_probability
Clef-flash	imcs21	test	10100659	symptom_289	10100659	0.0023886420000000003	22.157854499993846	not_mentioned	0.7318	not_mentioned	correct	ok	not_mentioned	released	option_probability
Clef-flash	imcs21	test	10100659	symptom_290	10100659	0.0023886420000000003	22.157854499993846	not_mentioned	0.882	not_mentioned	correct	ok	not_mentioned	released	option_probability
Clef-flash	imcs21	test	10100659	symptom_291	10100659	0.0023886420000000003	22.157854499993846	not_mentioned	0.8253	not_mentioned	correct	ok	not_mentioned	released	option_probability
Clef-flash	imcs21	test	10100659	symptom_292	10100659	0.0023886420000000003	22.157854499993846	not_mentioned	0.9569	not_mentioned	correct	ok	not_mentioned	released	option_probability
Clef-flash	imcs21	test	10100659	symptom_293	10100659	0.0023886420000000003	22.157854499993846	not_mentioned	0.9459	not_mentioned	correct	ok	not_mentioned	released	option_probability
Clef-flash	imcs21	test	10100659	symptom_294	10100659	0.0023886420000000003	22.157854499993846	not_mentioned	0.8677	not_mentioned	correct	ok	not_mentioned	released	option_probability
Clef-flash	imcs21	test	10100659	symptom_295	10100659	0.0023886420000000003	22.157854499993846	not_mentioned	0.7912	not_mentioned	correct	ok	not_mentioned	released	option_probability
Clef-flash	imcs21	test	10100659	symptom_296	10100659	0.0023886420000000003	22.157854499993846	not_mentioned	0.9397	not_mentioned	correct	ok	not_mentioned	released	option_probability
Clef-flash	imcs21	test	10100659	symptom_297	10100659	0.0023886420000000003	22.157854499993846	not_mentioned	0.7448	not_mentioned	correct	ok	not_mentioned	released	option_probability
Clef-flash	imcs21	test	10100659	symptom_298	10100659	0.0023886420000000003	22.157854499993846	not_mentioned	0.9525	not_mentioned	correct	ok	not_mentioned	released	option_probability
Clef-flash	imcs21	test	10100659	symptom_299	10100659	0.0023886420000000003	22.157854499993846	not_mentioned	0.9441	not_mentioned	correct	ok	not_mentioned	released	option_probability
Clef-flash	imcs21	test	10100659	symptom_300	10100659	0.0023886420000000003	22.157854499993846	not_mentioned	0.8715	not_mentioned	correct	ok	not_mentioned	released	option_probability
Clef-flash	imcs21	test	10100659	symptom_301	10100659	0.0023886420000000003	22.157854499993846	not_mentioned	0.6767	not_mentioned	correct	ok	not_mentioned	released	option_probability
Clef-flash	imcs21	test	10100659	symptom_302	10100659	0.0023886420000000003	22.157854499993846	not_mentioned	0.682	not_mentioned	correct	ok	not_mentioned	released	option_probability
Clef-flash	imcs21	test	10100659	symptom_303	10100659	0.0023886420000000003	22.157854499993846	not_mentioned	0.9504	not_mentioned	correct	ok	not_mentioned	released	option_probability
Clef-flash	imcs21	test	10100659	symptom_304	10100659	0.0023886420000000003	22.157854499993846	not_mentioned	0.7916	not_mentioned	correct	ok	not_mentioned	released	option_probability
Clef-flash	imcs21	test	10100659	symptom_305	10100659	0.0023886420000000003	22.157854499993846	not_mentioned	0.7554	not_mentioned	correct	ok	not_mentioned	released	option_probability
Clef-flash	imcs21	test	10100659	symptom_306	10100659	0.0023886420000000003	22.157854499993846	not_mentioned	0.9322	not_mentioned	correct	ok	not_mentioned	released	option_probability
Clef-flash	imcs21	test	10100659	symptom_307	10100659	0.0023886420000000003	22.157854499993846	not_mentioned	0.8107	not_mentioned	correct	ok	not_mentioned	released	option_probability
Clef-flash	imcs21	test	10100659	symptom_308	10100659	0.0023886420000000003	22.157854499993846	not_mentioned	0.7036	not_mentioned	correct	ok	not_mentioned	released	option_probability
Clef-flash	imcs21	test	10100659	symptom_309	10100659	0.0023886420000000003	22.157854499993846	not_mentioned	0.6989	not_mentioned	correct	ok	not_mentioned	released	option_probability
Clef-flash	imcs21	test	10100659	symptom_310	10100659	0.0023886420000000003	22.157854499993846	not_mentioned	0.9435	not_mentioned	correct	ok	not_mentioned	released	option_probability
Clef-flash	imcs21	test	10100659	symptom_311	10100659	0.0023886420000000003	22.157854499993846	not_mentioned	0.796	not_mentioned	correct	ok	not_mentioned	released	option_probability
Clef-flash	imcs21	test	10100659	symptom_312	10100659	0.0023886420000000003	22.157854499993846	not_mentioned	0.7758	not_mentioned	correct	ok	not_mentioned	released	option_probability
Clef-flash	imcs21	test	10100659	symptom_313	10100659	0.0023886420000000003	22.157854499993846	not_mentioned	0.8891	not_mentioned	correct	ok	not_mentioned	released	option_probability
Clef-flash	imcs21	test	10100659	symptom_314	10100659	0.0023886420000000003	22.157854499993846	not_mentioned	0.924	not_mentioned	correct	ok	not_mentioned	released	option_probability
Clef-flash	imcs21	test	10100659	symptom_315	10100659	0.0023886420000000003	22.157854499993846	not_mentioned	0.9578	not_mentioned	correct	ok	not_mentioned	released	option_probability
Clef-flash	imcs21	test	10100659	symptom_316	10100659	0.0023886420000000003	22.157854499993846	not_mentioned	0.7587	not_mentioned	correct	ok	not_mentioned	released	option_probability
Clef-flash	imcs21	test	10100659	symptom_317	10100659	0.0023886420000000003	22.157854499993846	not_mentioned	0.9178	not_mentioned	correct	ok	not_mentioned	released	option_probability
Clef-flash	imcs21	test	10100659	symptom_318	10100659	0.0023886420000000003	22.157854499993846	not_mentioned	0.9544	not_mentioned	correct	ok	not_mentioned	released	option_probability
Clef-flash	imcs21	test	10100659	symptom_319	10100659	0.0023886420000000003	22.157854499993846	not_mentioned	0.3318	not_mentioned	correct	ok	not_mentioned	released	option_probability
Clef-flash	imcs21	test	10100659	symptom_320	10100659	0.0023886420000000003	22.157854499993846	not_mentioned	0.9196	not_mentioned	correct	ok	not_mentioned	released	option_probability
Clef-flash	imcs21	test	10100659	symptom_321	10100659	0.0023886420000000003	22.157854499993846	not_mentioned	0.9442	not_mentioned	correct	ok	not_mentioned	released	option_probability
Clef-flash	imcs21	test	10100659	symptom_322	10100659	0.0023886420000000003	22.157854499993846	not_mentioned	0.9322	not_mentioned	correct	ok	not_mentioned	released	option_probability
Clef-flash	imcs21	test	10100659	symptom_323	10100659	0.0023886420000000003	22.157854499993846	not_mentioned	0.9563	not_mentioned	correct	ok	not_mentioned	released	option_probability
Clef-flash	imcs21	test	10100659	symptom_324	10100659	0.0023886420000000003	22.157854499993846	not_mentioned	0.9388	not_mentioned	correct	ok	not_mentioned	released	option_probability
Clef-flash	imcs21	test	10100659	symptom_325	10100659	0.0023886420000000003	22.157854499993846	not_mentioned	0.9477	not_mentioned	correct	ok	not_mentioned	released	option_probability
Clef-flash	imcs21	test	10100659	symptom_326	10100659	0.0023886420000000003	22.157854499993846	not_mentioned	0.9605	not_mentioned	correct	ok	not_mentioned	released	option_probability
Clef-flash	imcs21	test	10100659	symptom_327	10100659	0.0023886420000000003	22.157854499993846	not_mentioned	0.9051	not_mentioned	correct	ok	not_mentioned	released	option_probability
Clef-flash	imcs21	test	10100659	symptom_328	10100659	0.0023886420000000003	22.157854499993846	not_mentioned	0.7361	not_mentioned	correct	ok	not_mentioned	released	option_probability
Clef-flash	imcs21	test	10100659	symptom_329	10100659	0.0023886420000000003	22.157854499993846	not_mentioned	0.935	not_mentioned	correct	ok	not_mentioned	released	option_probability
Clef-flash	imcs21	test	10100659	symptom_330	10100659	0.0023886420000000003	22.157854499993846	not_mentioned	0.8993	not_mentioned	correct	ok	not_mentioned	released	option_probability
Clef-flash	imcs21	test	10101176	symptom_000	10101176	0.0024132660000000003	17.774231666931883	not_mentioned	0.7402	not_mentioned	correct	ok	not_mentioned	released	option_probability
Clef-flash	imcs21	test	10101176	symptom_001	10101176	0.0024132660000000003	17.774231666931883	positive	0.9492	positive	correct	ok	positive	released	option_probability
Clef-flash	imcs21	test	10101176	symptom_002	10101176	0.0024132660000000003	17.774231666931883	not_mentioned	0.4247	not_mentioned	correct	ok	not_mentioned	released	option_probability
Clef-flash	imcs21	test	10101176	symptom_003	10101176	0.0024132660000000003	17.774231666931883	not_mentioned	0.8743	not_mentioned	correct	ok	not_mentioned	released	option_probability
Clef-flash	imcs21	test	10101176	symptom_004	10101176	0.0024132660000000003	17.774231666931883	not_mentioned	0.8245	not_mentioned	correct	ok	not_mentioned	released	option_probability
Clef-flash	imcs21	test	10101176	symptom_005	10101176	0.0024132660000000003	17.774231666931883	not_mentioned	0.8772	not_mentioned	correct	ok	not_mentioned	released	option_probability
Clef-flash	imcs21	test	10101176	symptom_006	10101176	0.0024132660000000003	17.774231666931883	not_mentioned	0.8084	not_mentioned	correct	ok	not_mentioned	released	option_probability
Clef-flash	imcs21	test	10101176	symptom_007	10101176	0.0024132660000000003	17.774231666931883	positive	0.4749	positive	correct	ok	positive	released	option_probability
Clef-flash	imcs21	test	10101176	symptom_008	10101176	0.0024132660000000003	17.774231666931883	not_mentioned	0.8888	not_mentioned	correct	ok	not_mentioned	released	option_probability
Clef-flash	imcs21	test	10101176	symptom_009	10101176	0.0024132660000000003	17.774231666931883	positive	0.63	not_mentioned	incorrect	ok	not_mentioned	released	option_probability
Clef-flash	imcs21	test	10101176	symptom_010	10101176	0.0024132660000000003	17.774231666931883	not_mentioned	0.8714	not_mentioned	correct	ok	not_mentioned	released	option_probability
Clef-flash	imcs21	test	10101176	symptom_011	10101176	0.0024132660000000003	17.774231666931883	not_mentioned	0.7325	not_mentioned	correct	ok	not_mentioned	released	option_probability
Clef-flash	imcs21	test	10101176	symptom_012	10101176	0.0024132660000000003	17.774231666931883	not_mentioned	0.7443	not_mentioned	correct	ok	not_mentioned	released	option_probability
Clef-flash	imcs21	test	10101176	symptom_013	10101176	0.0024132660000000003	17.774231666931883	not_mentioned	0.8227	not_mentioned	correct	ok	not_mentioned	released	option_probability
Clef-flash	imcs21	test	10101176	symptom_014	10101176	0.0024132660000000003	17.774231666931883	uncertain	0.5663	not_mentioned	incorrect	ok	not_mentioned	released	option_probability
Clef-flash	imcs21	test	10101176	symptom_015	10101176	0.0024132660000000003	17.774231666931883	not_mentioned	0.4899	not_mentioned	correct	ok	not_mentioned	released	option_probability
Clef-flash	imcs21	test	10101176	symptom_016	10101176	0.0024132660000000003	17.774231666931883	not_mentioned	0.9551	not_mentioned	correct	ok	not_mentioned	released	option_probability
Clef-flash	imcs21	test	10101176	symptom_017	10101176	0.0024132660000000003	17.774231666931883	uncertain	0.6314	not_mentioned	incorrect	ok	not_mentioned	released	option_probability
Clef-flash	imcs21	test	10101176	symptom_018	10101176	0.0024132660000000003	17.774231666931883	not_mentioned	0.9308	not_mentioned	correct	ok	not_mentioned	released	option_probability
Clef-flash	imcs21	test	10101176	symptom_019	10101176	0.0024132660000000003	17.774231666931883	not_mentioned	0.7649	not_mentioned	correct	ok	not_mentioned	released	option_probability
Clef-flash	imcs21	test	10101176	symptom_020	10101176	0.0024132660000000003	17.774231666931883	not_mentioned	0.9602	not_mentioned	correct	ok	not_mentioned	released	option_probability
Clef-flash	imcs21	test	10101176	symptom_021	10101176	0.0024132660000000003	17.774231666931883	negative	0.3885	not_mentioned	incorrect	ok	not_mentioned	released	option_probability
Clef-flash	imcs21	test	10101176	symptom_022	10101176	0.0024132660000000003	17.774231666931883	uncertain	0.7353	not_mentioned	incorrect	ok	not_mentioned	released	option_probability
Clef-flash	imcs21	test	10101176	symptom_023	10101176	0.0024132660000000003	17.774231666931883	not_mentioned	0.9419	not_mentioned	correct	ok	not_mentioned	released	option_probability
Clef-flash	imcs21	test	10101176	symptom_024	10101176	0.0024132660000000003	17.774231666931883	not_mentioned	0.8687	not_mentioned	correct	ok	not_mentioned	released	option_probability
Clef-flash	imcs21	test	10101176	symptom_025	10101176	0.0024132660000000003	17.774231666931883	not_mentioned	0.8754	not_mentioned	correct	ok	not_mentioned	released	option_probability
Clef-flash	imcs21	test	10101176	symptom_026	10101176	0.0024132660000000003	17.774231666931883	not_mentioned	0.8199	not_mentioned	correct	ok	not_mentioned	released	option_probability
Clef-flash	imcs21	test	10101176	symptom_027	10101176	0.0024132660000000003	17.774231666931883	not_mentioned	0.945	not_mentioned	correct	ok	not_mentioned	released	option_probability
Clef-flash	imcs21	test	10101176	symptom_028	10101176	0.0024132660000000003	17.774231666931883	not_mentioned	0.5458	not_mentioned	correct	ok	not_mentioned	released	option_probability
Clef-flash	imcs21	test	10101176	symptom_029	10101176	0.0024132660000000003	17.774231666931883	not_mentioned	0.9714	not_mentioned	correct	ok	not_mentioned	released	option_probability
Clef-flash	imcs21	test	10101176	symptom_030	10101176	0.0024132660000000003	17.774231666931883	not_mentioned	0.8425	not_mentioned	correct	ok	not_mentioned	released	option_probability
Clef-flash	imcs21	test	10101176	symptom_031	10101176	0.0024132660000000003	17.774231666931883	not_mentioned	0.8309	not_mentioned	correct	ok	not_mentioned	released	option_probability
Clef-flash	imcs21	test	10101176	symptom_032	10101176	0.0024132660000000003	17.774231666931883	not_mentioned	0.8915	not_mentioned	correct	ok	not_mentioned	released	option_probability
Clef-flash	imcs21	test	10101176	symptom_033	10101176	0.0024132660000000003	17.774231666931883	not_mentioned	0.8781	not_mentioned	correct	ok	not_mentioned	released	option_probability
Clef-flash	imcs21	test	10101176	symptom_034	10101176	0.0024132660000000003	17.774231666931883	not_mentioned	0.9795	not_mentioned	correct	ok	not_mentioned	released	option_probability
Clef-flash	imcs21	test	10101176	symptom_035	10101176	0.0024132660000000003	17.774231666931883	uncertain	0.8134	uncertain	correct	ok	uncertain	released	option_probability
Clef-flash	imcs21	test	10101176	symptom_036	10101176	0.0024132660000000003	17.774231666931883	not_mentioned	0.7568	not_mentioned	correct	ok	not_mentioned	released	option_probability
Clef-flash	imcs21	test	10101176	symptom_037	10101176	0.0024132660000000003	17.774231666931883	not_mentioned	0.7243	not_mentioned	correct	ok	not_mentioned	released	option_probability
Clef-flash	imcs21	test	10101176	symptom_038	10101176	0.0024132660000000003	17.774231666931883	not_mentioned	0.753	not_mentioned	correct	ok	not_mentioned	released	option_probability
Clef-flash	imcs21	test	10101176	symptom_039	10101176	0.0024132660000000003	17.774231666931883	not_mentioned	0.7648	not_mentioned	correct	ok	not_mentioned	released	option_probability
Clef-flash	imcs21	test	10101176	symptom_040	10101176	0.0024132660000000003	17.774231666931883	not_mentioned	0.8498	not_mentioned	correct	ok	not_mentioned	released	option_probability
Clef-flash	imcs21	test	10101176	symptom_041	10101176	0.0024132660000000003	17.774231666931883	not_mentioned	0.9512	not_mentioned	correct	ok	not_mentioned	released	option_probability
Clef-flash	imcs21	test	10101176	symptom_042	10101176	0.0024132660000000003	17.774231666931883	not_mentioned	0.9312	not_mentioned	correct	ok	not_mentioned	released	option_probability
Clef-flash	imcs21	test	10101176	symptom_043	10101176	0.0024132660000000003	17.774231666931883	not_mentioned	0.8183	not_mentioned	correct	ok	not_mentioned	released	option_probability
Clef-flash	imcs21	test	10101176	symptom_044	10101176	0.0024132660000000003	17.774231666931883	uncertain	0.3574	not_mentioned	incorrect	ok	not_mentioned	released	option_probability
Clef-flash	imcs21	test	10101176	symptom_045	10101176	0.0024132660000000003	17.774231666931883	not_mentioned	0.844	not_mentioned	correct	ok	not_mentioned	released	option_probability
Clef-flash	imcs21	test	10101176	symptom_046	10101176	0.0024132660000000003	17.774231666931883	not_mentioned	0.842	not_mentioned	correct	ok	not_mentioned	released	option_probability
Clef-flash	imcs21	test	10101176	symptom_047	10101176	0.0024132660000000003	17.774231666931883	not_mentioned	0.5129	not_mentioned	correct	ok	not_mentioned	released	option_probability
Clef-flash	imcs21	test	10101176	symptom_048	10101176	0.0024132660000000003	17.774231666931883	not_mentioned	0.7916	not_mentioned	correct	ok	not_mentioned	released	option_probability
Clef-flash	imcs21	test	10101176	symptom_049	10101176	0.0024132660000000003	17.774231666931883	not_mentioned	0.8101	not_mentioned	correct	ok	not_mentioned	released	option_probability
Clef-flash	imcs21	test	10101176	symptom_050	10101176	0.0024132660000000003	17.774231666931883	not_mentioned	0.7343	not_mentioned	correct	ok	not_mentioned	released	option_probability
Clef-flash	imcs21	test	10101176	symptom_051	10101176	0.0024132660000000003	17.774231666931883	not_mentioned	0.7774	not_mentioned	correct	ok	not_mentioned	released	option_probability
Clef-flash	imcs21	test	10101176	symptom_052	10101176	0.0024132660000000003	17.774231666931883	not_mentioned	0.8113	not_mentioned	correct	ok	not_mentioned	released	option_probability
Clef-flash	imcs21	test	10101176	symptom_053	10101176	0.0024132660000000003	17.774231666931883	not_mentioned	0.9302	not_mentioned	correct	ok	not_mentioned	released	option_probability
Clef-flash	imcs21	test	10101176	symptom_054	10101176	0.0024132660000000003	17.774231666931883	not_mentioned	0.9392	not_mentioned	correct	ok	not_mentioned	released	option_probability
Clef-flash	imcs21	test	10101176	symptom_055	10101176	0.0024132660000000003	17.774231666931883	not_mentioned	0.8851	not_mentioned	correct	ok	not_mentioned	released	option_probability
Clef-flash	imcs21	test	10101176	symptom_056	10101176	0.0024132660000000003	17.774231666931883	not_mentioned	0.902	not_mentioned	correct	ok	not_mentioned	released	option_probability
Clef-flash	imcs21	test	10101176	symptom_057	10101176	0.0024132660000000003	17.774231666931883	not_mentioned	0.8018	not_mentioned	correct	ok	not_mentioned	released	option_probability
Clef-flash	imcs21	test	10101176	symptom_058	10101176	0.0024132660000000003	17.774231666931883	not_mentioned	0.8901	not_mentioned	correct	ok	not_mentioned	released	option_probability
Clef-flash	imcs21	test	10101176	symptom_059	10101176	0.0024132660000000003	17.774231666931883	not_mentioned	0.8812	not_mentioned	correct	ok	not_mentioned	released	option_probability
Clef-flash	imcs21	test	10101176	symptom_060	10101176	0.0024132660000000003	17.774231666931883	not_mentioned	0.9742	not_mentioned	correct	ok	not_mentioned	released	option_probability
Clef-flash	imcs21	test	10101176	symptom_061	10101176	0.0024132660000000003	17.774231666931883	not_mentioned	0.8486	not_mentioned	correct	ok	not_mentioned	released	option_probability
Clef-flash	imcs21	test	10101176	symptom_062	10101176	0.0024132660000000003	17.774231666931883	not_mentioned	0.4413	not_mentioned	correct	ok	not_mentioned	released	option_probability
Clef-flash	imcs21	test	10101176	symptom_063	10101176	0.0024132660000000003	17.774231666931883	not_mentioned	0.7189	not_mentioned	correct	ok	not_mentioned	released	option_probability
Clef-flash	imcs21	test	10101176	symptom_064	10101176	0.0024132660000000003	17.774231666931883	not_mentioned	0.8925	not_mentioned	correct	ok	not_mentioned	released	option_probability
Clef-flash	imcs21	test	10101176	symptom_065	10101176	0.0024132660000000003	17.774231666931883	not_mentioned	0.5043	not_mentioned	correct	ok	not_mentioned	released	option_probability
Clef-flash	imcs21	test	10101176	symptom_066	10101176	0.0024132660000000003	17.774231666931883	not_mentioned	0.9507	not_mentioned	correct	ok	not_mentioned	released	option_probability
Clef-flash	imcs21	test	10101176	symptom_067	10101176	0.0024132660000000003	17.774231666931883	not_mentioned	0.962	not_mentioned	correct	ok	not_mentioned	released	option_probability
Clef-flash	imcs21	test	10101176	symptom_068	10101176	0.0024132660000000003	17.774231666931883	negative	0.4648	not_mentioned	incorrect	ok	not_mentioned	released	option_probability
Clef-flash	imcs21	test	10101176	symptom_069	10101176	0.0024132660000000003	17.774231666931883	not_mentioned	0.8874	not_mentioned	correct	ok	not_mentioned	released	option_probability
Clef-flash	imcs21	test	10101176	symptom_070	10101176	0.0024132660000000003	17.774231666931883	not_mentioned	0.9658	not_mentioned	correct	ok	not_mentioned	released	option_probability
Clef-flash	imcs21	test	10101176	symptom_071	10101176	0.0024132660000000003	17.774231666931883	not_mentioned	0.7596	not_mentioned	correct	ok	not_mentioned	released	option_probability
Clef-flash	imcs21	test	10101176	symptom_072	10101176	0.0024132660000000003	17.774231666931883	not_mentioned	0.9393	not_mentioned	correct	ok	not_mentioned	released	option_probability
Clef-flash	imcs21	test	10101176	symptom_073	10101176	0.0024132660000000003	17.774231666931883	not_mentioned	0.9554	not_mentioned	correct	ok	not_mentioned	released	option_probability
Clef-flash	imcs21	test	10101176	symptom_074	10101176	0.0024132660000000003	17.774231666931883	not_mentioned	0.8288	not_mentioned	correct	ok	not_mentioned	released	option_probability
Clef-flash	imcs21	test	10101176	symptom_075	10101176	0.0024132660000000003	17.774231666931883	not_mentioned	0.7998	not_mentioned	correct	ok	not_mentioned	released	option_probability
Clef-flash	imcs21	test	10101176	symptom_076	10101176	0.0024132660000000003	17.774231666931883	not_mentioned	0.8653	not_mentioned	correct	ok	not_mentioned	released	option_probability
Clef-flash	imcs21	test	10101176	symptom_077	10101176	0.0024132660000000003	17.774231666931883	not_mentioned	0.9187	not_mentioned	correct	ok	not_mentioned	released	option_probability
Clef-flash	imcs21	test	10101176	symptom_078	10101176	0.0024132660000000003	17.774231666931883	not_mentioned	0.9028	not_mentioned	correct	ok	not_mentioned	released	option_probability
Clef-flash	imcs21	test	10101176	symptom_079	10101176	0.0024132660000000003	17.774231666931883	not_mentioned	0.7963	not_mentioned	correct	ok	not_mentioned	released	option_probability
Clef-flash	imcs21	test	10101176	symptom_080	10101176	0.0024132660000000003	17.774231666931883	not_mentioned	0.8121	not_mentioned	correct	ok	not_mentioned	released	option_probability
Clef-flash	imcs21	test	10101176	symptom_081	10101176	0.0024132660000000003	17.774231666931883	not_mentioned	0.9493	not_mentioned	correct	ok	not_mentioned	released	option_probability
Clef-flash	imcs21	test	10101176	symptom_082	10101176	0.0024132660000000003	17.774231666931883	not_mentioned	0.9479	not_mentioned	correct	ok	not_mentioned	released	option_probability
Clef-flash	imcs21	test	10101176	symptom_083	10101176	0.0024132660000000003	17.774231666931883	not_mentioned	0.6037	not_mentioned	correct	ok	not_mentioned	released	option_probability
Clef-flash	imcs21	test	10101176	symptom_084	10101176	0.0024132660000000003	17.774231666931883	negative	0.6894	not_mentioned	incorrect	ok	not_mentioned	released	option_probability
Clef-flash	imcs21	test	10101176	symptom_085	10101176	0.0024132660000000003	17.774231666931883	not_mentioned	0.8642	not_mentioned	correct	ok	not_mentioned	released	option_probability
Clef-flash	imcs21	test	10101176	symptom_086	10101176	0.0024132660000000003	17.774231666931883	negative	0.6145	not_mentioned	incorrect	ok	not_mentioned	released	option_probability
Clef-flash	imcs21	test	10101176	symptom_087	10101176	0.0024132660000000003	17.774231666931883	not_mentioned	0.8714	not_mentioned	correct	ok	not_mentioned	released	option_probability
Clef-flash	imcs21	test	10101176	symptom_088	10101176	0.0024132660000000003	17.774231666931883	not_mentioned	0.9114	not_mentioned	correct	ok	not_mentioned	released	option_probability
Clef-flash	imcs21	test	10101176	symptom_089	10101176	0.0024132660000000003	17.774231666931883	not_mentioned	0.6894	not_mentioned	correct	ok	not_mentioned	released	option_probability
Clef-flash	imcs21	test	10101176	symptom_090	10101176	0.0024132660000000003	17.774231666931883	not_mentioned	0.7251	not_mentioned	correct	ok	not_mentioned	released	option_probability
Clef-flash	imcs21	test	10101176	symptom_091	10101176	0.0024132660000000003	17.774231666931883	not_mentioned	0.9092	not_mentioned	correct	ok	not_mentioned	released	option_probability
Clef-flash	imcs21	test	10101176	symptom_092	10101176	0.0024132660000000003	17.774231666931883	not_mentioned	0.6757	not_mentioned	correct	ok	not_mentioned	released	option_probability
Clef-flash	imcs21	test	10101176	symptom_093	10101176	0.0024132660000000003	17.774231666931883	not_mentioned	0.8446	not_mentioned	correct	ok	not_mentioned	released	option_probability
Clef-flash	imcs21	test	10101176	symptom_094	10101176	0.0024132660000000003	17.774231666931883	not_mentioned	0.823	not_mentioned	correct	ok	not_mentioned	released	option_probability
Clef-flash	imcs21	test	10101176	symptom_095	10101176	0.0024132660000000003	17.774231666931883	not_mentioned	0.8922	not_mentioned	correct	ok	not_mentioned	released	option_probability
Clef-flash	imcs21	test	10101176	symptom_096	10101176	0.0024132660000000003	17.774231666931883	not_mentioned	0.9634	not_mentioned	correct	ok	not_mentioned	released	option_probability
Clef-flash	imcs21	test	10101176	symptom_097	10101176	0.0024132660000000003	17.774231666931883	not_mentioned	0.8098	not_mentioned	correct	ok	not_mentioned	released	option_probability
Clef-flash	imcs21	test	10101176	symptom_098	10101176	0.0024132660000000003	17.774231666931883	not_mentioned	0.7365	not_mentioned	correct	ok	not_mentioned	released	option_probability
Clef-flash	imcs21	test	10101176	symptom_099	10101176	0.0024132660000000003	17.774231666931883	not_mentioned	0.8585	not_mentioned	correct	ok	not_mentioned	released	option_probability
Clef-flash	imcs21	test	10101176	symptom_100	10101176	0.0024132660000000003	17.774231666931883	not_mentioned	0.9209	not_mentioned	correct	ok	not_mentioned	released	option_probability
Clef-flash	imcs21	test	10101176	symptom_101	10101176	0.0024132660000000003	17.774231666931883	not_mentioned	0.7253	not_mentioned	correct	ok	not_mentioned	released	option_probability
Clef-flash	imcs21	test	10101176	symptom_102	10101176	0.0024132660000000003	17.774231666931883	not_mentioned	0.7126	not_mentioned	correct	ok	not_mentioned	released	option_probability
Clef-flash	imcs21	test	10101176	symptom_103	10101176	0.0024132660000000003	17.774231666931883	not_mentioned	0.8782	not_mentioned	correct	ok	not_mentioned	released	option_probability
Clef-flash	imcs21	test	10101176	symptom_104	10101176	0.0024132660000000003	17.774231666931883	not_mentioned	0.9401	not_mentioned	correct	ok	not_mentioned	released	option_probability
Clef-flash	imcs21	test	10101176	symptom_105	10101176	0.0024132660000000003	17.774231666931883	not_mentioned	0.709	not_mentioned	correct	ok	not_mentioned	released	option_probability
Clef-flash	imcs21	test	10101176	symptom_106	10101176	0.0024132660000000003	17.774231666931883	not_mentioned	0.8402000000000001	not_mentioned	correct	ok	not_mentioned	released	option_probability
Clef-flash	imcs21	test	10101176	symptom_107	10101176	0.0024132660000000003	17.774231666931883	not_mentioned	0.9235	not_mentioned	correct	ok	not_mentioned	released	option_probability
Clef-flash	imcs21	test	10101176	symptom_108	10101176	0.0024132660000000003	17.774231666931883	not_mentioned	0.8441	not_mentioned	correct	ok	not_mentioned	released	option_probability
Clef-flash	imcs21	test	10101176	symptom_109	10101176	0.0024132660000000003	17.774231666931883	not_mentioned	0.7024	not_mentioned	correct	ok	not_mentioned	released	option_probability
Clef-flash	imcs21	test	10101176	symptom_110	10101176	0.0024132660000000003	17.774231666931883	not_mentioned	0.8839	not_mentioned	correct	ok	not_mentioned	released	option_probability
Clef-flash	imcs21	test	10101176	symptom_111	10101176	0.0024132660000000003	17.774231666931883	not_mentioned	0.8774	not_mentioned	correct	ok	not_mentioned	released	option_probability
Clef-flash	imcs21	test	10101176	symptom_112	10101176	0.0024132660000000003	17.774231666931883	not_mentioned	0.8684	not_mentioned	correct	ok	not_mentioned	released	option_probability
Clef-flash	imcs21	test	10101176	symptom_113	10101176	0.0024132660000000003	17.774231666931883	not_mentioned	0.4311	not_mentioned	correct	ok	not_mentioned	released	option_probability
Clef-flash	imcs21	test	10101176	symptom_114	10101176	0.0024132660000000003	17.774231666931883	not_mentioned	0.8686	not_mentioned	correct	ok	not_mentioned	released	option_probability
Clef-flash	imcs21	test	10101176	symptom_115	10101176	0.0024132660000000003	17.774231666931883	not_mentioned	0.4759	not_mentioned	correct	ok	not_mentioned	released	option_probability
Clef-flash	imcs21	test	10101176	symptom_116	10101176	0.0024132660000000003	17.774231666931883	not_mentioned	0.7127	not_mentioned	correct	ok	not_mentioned	released	option_probability
Clef-flash	imcs21	test	10101176	symptom_117	10101176	0.0024132660000000003	17.774231666931883	not_mentioned	0.8716	not_mentioned	correct	ok	not_mentioned	released	option_probability
Clef-flash	imcs21	test	10101176	symptom_118	10101176	0.0024132660000000003	17.774231666931883	not_mentioned	0.9131	not_mentioned	correct	ok	not_mentioned	released	option_probability
Clef-flash	imcs21	test	10101176	symptom_119	10101176	0.0024132660000000003	17.774231666931883	not_mentioned	0.5943	not_mentioned	correct	ok	not_mentioned	released	option_probability
Clef-flash	imcs21	test	10101176	symptom_120	10101176	0.0024132660000000003	17.774231666931883	not_mentioned	0.7069	not_mentioned	correct	ok	not_mentioned	released	option_probability
Clef-flash	imcs21	test	10101176	symptom_121	10101176	0.0024132660000000003	17.774231666931883	not_mentioned	0.7847	not_mentioned	correct	ok	not_mentioned	released	option_probability
Clef-flash	imcs21	test	10101176	symptom_122	10101176	0.0024132660000000003	17.774231666931883	not_mentioned	0.5798	not_mentioned	correct	ok	not_mentioned	released	option_probability
Clef-flash	imcs21	test	10101176	symptom_123	10101176	0.0024132660000000003	17.774231666931883	not_mentioned	0.8653	not_mentioned	correct	ok	not_mentioned	released	option_probability
Clef-flash	imcs21	test	10101176	symptom_124	10101176	0.0024132660000000003	17.774231666931883	not_mentioned	0.9408	not_mentioned	correct	ok	not_mentioned	released	option_probability
Clef-flash	imcs21	test	10101176	symptom_125	10101176	0.0024132660000000003	17.774231666931883	not_mentioned	0.4548	not_mentioned	correct	ok	not_mentioned	released	option_probability
Clef-flash	imcs21	test	10101176	symptom_126	10101176	0.0024132660000000003	17.774231666931883	not_mentioned	0.9111	not_mentioned	correct	ok	not_mentioned	released	option_probability
Clef-flash	imcs21	test	10101176	symptom_127	10101176	0.0024132660000000003	17.774231666931883	not_mentioned	0.924	not_mentioned	correct	ok	not_mentioned	released	option_probability
Clef-flash	imcs21	test	10101176	symptom_128	10101176	0.0024132660000000003	17.774231666931883	not_mentioned	0.8912	not_mentioned	correct	ok	not_mentioned	released	option_probability
Clef-flash	imcs21	test	10101176	symptom_129	10101176	0.0024132660000000003	17.774231666931883	not_mentioned	0.942	not_mentioned	correct	ok	not_mentioned	released	option_probability
Clef-flash	imcs21	test	10101176	symptom_130	10101176	0.0024132660000000003	17.774231666931883	not_mentioned	0.9576	not_mentioned	correct	ok	not_mentioned	released	option_probability
Clef-flash	imcs21	test	10101176	symptom_131	10101176	0.0024132660000000003	17.774231666931883	not_mentioned	0.6253	not_mentioned	correct	ok	not_mentioned	released	option_probability
Clef-flash	imcs21	test	10101176	symptom_132	10101176	0.0024132660000000003	17.774231666931883	not_mentioned	0.9435	not_mentioned	correct	ok	not_mentioned	released	option_probability
Clef-flash	imcs21	test	10101176	symptom_133	10101176	0.0024132660000000003	17.774231666931883	not_mentioned	0.9141	not_mentioned	correct	ok	not_mentioned	released	option_probability
Clef-flash	imcs21	test	10101176	symptom_134	10101176	0.0024132660000000003	17.774231666931883	not_mentioned	0.669	not_mentioned	correct	ok	not_mentioned	released	option_probability
Clef-flash	imcs21	test	10101176	symptom_135	10101176	0.0024132660000000003	17.774231666931883	not_mentioned	0.7947	not_mentioned	correct	ok	not_mentioned	released	option_probability
Clef-flash	imcs21	test	10101176	symptom_136	10101176	0.0024132660000000003	17.774231666931883	not_mentioned	0.901	not_mentioned	correct	ok	not_mentioned	released	option_probability
Clef-flash	imcs21	test	10101176	symptom_137	10101176	0.0024132660000000003	17.774231666931883	not_mentioned	0.8541	not_mentioned	correct	ok	not_mentioned	released	option_probability
Clef-flash	imcs21	test	10101176	symptom_138	10101176	0.0024132660000000003	17.774231666931883	not_mentioned	0.7617	not_mentioned	correct	ok	not_mentioned	released	option_probability
Clef-flash	imcs21	test	10101176	symptom_139	10101176	0.0024132660000000003	17.774231666931883	not_mentioned	0.8505	not_mentioned	correct	ok	not_mentioned	released	option_probability
Clef-flash	imcs21	test	10101176	symptom_140	10101176	0.0024132660000000003	17.774231666931883	not_mentioned	0.9309	not_mentioned	correct	ok	not_mentioned	released	option_probability
Clef-flash	imcs21	test	10101176	symptom_141	10101176	0.0024132660000000003	17.774231666931883	not_mentioned	0.7259	not_mentioned	correct	ok	not_mentioned	released	option_probability
Clef-flash	imcs21	test	10101176	symptom_142	10101176	0.0024132660000000003	17.774231666931883	not_mentioned	0.9486	not_mentioned	correct	ok	not_mentioned	released	option_probability
Clef-flash	imcs21	test	10101176	symptom_143	10101176	0.0024132660000000003	17.774231666931883	not_mentioned	0.9666	not_mentioned	correct	ok	not_mentioned	released	option_probability
Clef-flash	imcs21	test	10101176	symptom_144	10101176	0.0024132660000000003	17.774231666931883	not_mentioned	0.9433	not_mentioned	correct	ok	not_mentioned	released	option_probability
Clef-flash	imcs21	test	10101176	symptom_145	10101176	0.0024132660000000003	17.774231666931883	not_mentioned	0.8415	not_mentioned	correct	ok	not_mentioned	released	option_probability
Clef-flash	imcs21	test	10101176	symptom_146	10101176	0.0024132660000000003	17.774231666931883	not_mentioned	0.5503	not_mentioned	correct	ok	not_mentioned	released	option_probability
Clef-flash	imcs21	test	10101176	symptom_147	10101176	0.0024132660000000003	17.774231666931883	not_mentioned	0.7517	not_mentioned	correct	ok	not_mentioned	released	option_probability
Clef-flash	imcs21	test	10101176	symptom_148	10101176	0.0024132660000000003	17.774231666931883	not_mentioned	0.7908000000000001	not_mentioned	correct	ok	not_mentioned	released	option_probability
Clef-flash	imcs21	test	10101176	symptom_149	10101176	0.0024132660000000003	17.774231666931883	not_mentioned	0.9817	not_mentioned	correct	ok	not_mentioned	released	option_probability
Clef-flash	imcs21	test	10101176	symptom_150	10101176	0.0024132660000000003	17.774231666931883	not_mentioned	0.9564	not_mentioned	correct	ok	not_mentioned	released	option_probability
Clef-flash	imcs21	test	10101176	symptom_151	10101176	0.0024132660000000003	17.774231666931883	not_mentioned	0.9429	not_mentioned	correct	ok	not_mentioned	released	option_probability
Clef-flash	imcs21	test	10101176	symptom_152	10101176	0.0024132660000000003	17.774231666931883	not_mentioned	0.7004	not_mentioned	correct	ok	not_mentioned	released	option_probability
Clef-flash	imcs21	test	10101176	symptom_153	10101176	0.0024132660000000003	17.774231666931883	not_mentioned	0.9542	not_mentioned	correct	ok	not_mentioned	released	option_probability
Clef-flash	imcs21	test	10101176	symptom_154	10101176	0.0024132660000000003	17.774231666931883	positive	0.4799	not_mentioned	incorrect	ok	not_mentioned	released	option_probability
Clef-flash	imcs21	test	10101176	symptom_155	10101176	0.0024132660000000003	17.774231666931883	not_mentioned	0.8	not_mentioned	correct	ok	not_mentioned	released	option_probability
Clef-flash	imcs21	test	10101176	symptom_156	10101176	0.0024132660000000003	17.774231666931883	not_mentioned	0.8694	not_mentioned	correct	ok	not_mentioned	released	option_probability
Clef-flash	imcs21	test	10101176	symptom_157	10101176	0.0024132660000000003	17.774231666931883	not_mentioned	0.8307	not_mentioned	correct	ok	not_mentioned	released	option_probability
Clef-flash	imcs21	test	10101176	symptom_158	10101176	0.0024132660000000003	17.774231666931883	not_mentioned	0.6693	not_mentioned	correct	ok	not_mentioned	released	option_probability
Clef-flash	imcs21	test	10101176	symptom_159	10101176	0.0024132660000000003	17.774231666931883	not_mentioned	0.7096	not_mentioned	correct	ok	not_mentioned	released	option_probability
Clef-flash	imcs21	test	10101176	symptom_160	10101176	0.0024132660000000003	17.774231666931883	not_mentioned	0.8915	not_mentioned	correct	ok	not_mentioned	released	option_probability
Clef-flash	imcs21	test	10101176	symptom_161	10101176	0.0024132660000000003	17.774231666931883	not_mentioned	0.9664	not_mentioned	correct	ok	not_mentioned	released	option_probability
Clef-flash	imcs21	test	10101176	symptom_162	10101176	0.0024132660000000003	17.774231666931883	not_mentioned	0.7636000000000001	not_mentioned	correct	ok	not_mentioned	released	option_probability
Clef-flash	imcs21	test	10101176	symptom_163	10101176	0.0024132660000000003	17.774231666931883	not_mentioned	0.7861	not_mentioned	correct	ok	not_mentioned	released	option_probability
Clef-flash	imcs21	test	10101176	symptom_164	10101176	0.0024132660000000003	17.774231666931883	not_mentioned	0.8263	not_mentioned	correct	ok	not_mentioned	released	option_probability
Clef-flash	imcs21	test	10101176	symptom_165	10101176	0.0024132660000000003	17.774231666931883	not_mentioned	0.7659	not_mentioned	correct	ok	not_mentioned	released	option_probability
Clef-flash	imcs21	test	10101176	symptom_166	10101176	0.0024132660000000003	17.774231666931883	not_mentioned	0.8897	not_mentioned	correct	ok	not_mentioned	released	option_probability
Clef-flash	imcs21	test	10101176	symptom_167	10101176	0.0024132660000000003	17.774231666931883	not_mentioned	0.7916	not_mentioned	correct	ok	not_mentioned	released	option_probability
Clef-flash	imcs21	test	10101176	symptom_168	10101176	0.0024132660000000003	17.774231666931883	not_mentioned	0.8688	not_mentioned	correct	ok	not_mentioned	released	option_probability
Clef-flash	imcs21	test	10101176	symptom_169	10101176	0.0024132660000000003	17.774231666931883	not_mentioned	0.7692	not_mentioned	correct	ok	not_mentioned	released	option_probability
Clef-flash	imcs21	test	10101176	symptom_170	10101176	0.0024132660000000003	17.774231666931883	not_mentioned	0.8885	not_mentioned	correct	ok	not_mentioned	released	option_probability
Clef-flash	imcs21	test	10101176	symptom_171	10101176	0.0024132660000000003	17.774231666931883	not_mentioned	0.8193	not_mentioned	correct	ok	not_mentioned	released	option_probability
Clef-flash	imcs21	test	10101176	symptom_172	10101176	0.0024132660000000003	17.774231666931883	not_mentioned	0.8696	not_mentioned	correct	ok	not_mentioned	released	option_probability
Clef-flash	imcs21	test	10101176	symptom_173	10101176	0.0024132660000000003	17.774231666931883	not_mentioned	0.816	not_mentioned	correct	ok	not_mentioned	released	option_probability
Clef-flash	imcs21	test	10101176	symptom_174	10101176	0.0024132660000000003	17.774231666931883	not_mentioned	0.7402	not_mentioned	correct	ok	not_mentioned	released	option_probability
Clef-flash	imcs21	test	10101176	symptom_175	10101176	0.0024132660000000003	17.774231666931883	not_mentioned	0.6962	not_mentioned	correct	ok	not_mentioned	released	option_probability
Clef-flash	imcs21	test	10101176	symptom_176	10101176	0.0024132660000000003	17.774231666931883	not_mentioned	0.7402	not_mentioned	correct	ok	not_mentioned	released	option_probability
Clef-flash	imcs21	test	10101176	symptom_177	10101176	0.0024132660000000003	17.774231666931883	not_mentioned	0.7102	not_mentioned	correct	ok	not_mentioned	released	option_probability
Clef-flash	imcs21	test	10101176	symptom_178	10101176	0.0024132660000000003	17.774231666931883	not_mentioned	0.9361	not_mentioned	correct	ok	not_mentioned	released	option_probability
Clef-flash	imcs21	test	10101176	symptom_179	10101176	0.0024132660000000003	17.774231666931883	not_mentioned	0.9555	not_mentioned	correct	ok	not_mentioned	released	option_probability
Clef-flash	imcs21	test	10101176	symptom_180	10101176	0.0024132660000000003	17.774231666931883	not_mentioned	0.7966	not_mentioned	correct	ok	not_mentioned	released	option_probability
Clef-flash	imcs21	test	10101176	symptom_181	10101176	0.0024132660000000003	17.774231666931883	not_mentioned	0.8742	not_mentioned	correct	ok	not_mentioned	released	option_probability
Clef-flash	imcs21	test	10101176	symptom_182	10101176	0.0024132660000000003	17.774231666931883	not_mentioned	0.9514	not_mentioned	correct	ok	not_mentioned	released	option_probability
Clef-flash	imcs21	test	10101176	symptom_183	10101176	0.0024132660000000003	17.774231666931883	not_mentioned	0.9791	not_mentioned	correct	ok	not_mentioned	released	option_probability
Clef-flash	imcs21	test	10101176	symptom_184	10101176	0.0024132660000000003	17.774231666931883	not_mentioned	0.8687	not_mentioned	correct	ok	not_mentioned	released	option_probability
Clef-flash	imcs21	test	10101176	symptom_185	10101176	0.0024132660000000003	17.774231666931883	not_mentioned	0.3984	not_mentioned	correct	ok	not_mentioned	released	option_probability
Clef-flash	imcs21	test	10101176	symptom_186	10101176	0.0024132660000000003	17.774231666931883	not_mentioned	0.8965	not_mentioned	correct	ok	not_mentioned	released	option_probability
Clef-flash	imcs21	test	10101176	symptom_187	10101176	0.0024132660000000003	17.774231666931883	uncertain	0.557	not_mentioned	incorrect	ok	not_mentioned	released	option_probability
Clef-flash	imcs21	test	10101176	symptom_188	10101176	0.0024132660000000003	17.774231666931883	not_mentioned	0.7386	not_mentioned	correct	ok	not_mentioned	released	option_probability
Clef-flash	imcs21	test	10101176	symptom_189	10101176	0.0024132660000000003	17.774231666931883	not_mentioned	0.7098	not_mentioned	correct	ok	not_mentioned	released	option_probability
Clef-flash	imcs21	test	10101176	symptom_190	10101176	0.0024132660000000003	17.774231666931883	not_mentioned	0.7962	not_mentioned	correct	ok	not_mentioned	released	option_probability
Clef-flash	imcs21	test	10101176	symptom_191	10101176	0.0024132660000000003	17.774231666931883	not_mentioned	0.7874	not_mentioned	correct	ok	not_mentioned	released	option_probability
Clef-flash	imcs21	test	10101176	symptom_192	10101176	0.0024132660000000003	17.774231666931883	not_mentioned	0.7728	not_mentioned	correct	ok	not_mentioned	released	option_probability
Clef-flash	imcs21	test	10101176	symptom_193	10101176	0.0024132660000000003	17.774231666931883	not_mentioned	0.9121	not_mentioned	correct	ok	not_mentioned	released	option_probability
Clef-flash	imcs21	test	10101176	symptom_194	10101176	0.0024132660000000003	17.774231666931883	not_mentioned	0.9414	not_mentioned	correct	ok	not_mentioned	released	option_probability
Clef-flash	imcs21	test	10101176	symptom_195	10101176	0.0024132660000000003	17.774231666931883	not_mentioned	0.9787	not_mentioned	correct	ok	not_mentioned	released	option_probability
Clef-flash	imcs21	test	10101176	symptom_196	10101176	0.0024132660000000003	17.774231666931883	not_mentioned	0.9767	not_mentioned	correct	ok	not_mentioned	released	option_probability
Clef-flash	imcs21	test	10101176	symptom_197	10101176	0.0024132660000000003	17.774231666931883	not_mentioned	0.9329	not_mentioned	correct	ok	not_mentioned	released	option_probability
Clef-flash	imcs21	test	10101176	symptom_198	10101176	0.0024132660000000003	17.774231666931883	not_mentioned	0.9176	not_mentioned	correct	ok	not_mentioned	released	option_probability
Clef-flash	imcs21	test	10101176	symptom_199	10101176	0.0024132660000000003	17.774231666931883	not_mentioned	0.9332	not_mentioned	correct	ok	not_mentioned	released	option_probability
Clef-flash	imcs21	test	10101176	symptom_200	10101176	0.0024132660000000003	17.774231666931883	not_mentioned	0.8963	not_mentioned	correct	ok	not_mentioned	released	option_probability
Clef-flash	imcs21	test	10101176	symptom_201	10101176	0.0024132660000000003	17.774231666931883	not_mentioned	0.7395	not_mentioned	correct	ok	not_mentioned	released	option_probability
Clef-flash	imcs21	test	10101176	symptom_202	10101176	0.0024132660000000003	17.774231666931883	uncertain	0.6973	not_mentioned	incorrect	ok	not_mentioned	released	option_probability
Clef-flash	imcs21	test	10101176	symptom_203	10101176	0.0024132660000000003	17.774231666931883	not_mentioned	0.6474	not_mentioned	correct	ok	not_mentioned	released	option_probability
Clef-flash	imcs21	test	10101176	symptom_204	10101176	0.0024132660000000003	17.774231666931883	not_mentioned	0.982	not_mentioned	correct	ok	not_mentioned	released	option_probability
Clef-flash	imcs21	test	10101176	symptom_205	10101176	0.0024132660000000003	17.774231666931883	not_mentioned	0.8381	not_mentioned	correct	ok	not_mentioned	released	option_probability
Clef-flash	imcs21	test	10101176	symptom_206	10101176	0.0024132660000000003	17.774231666931883	not_mentioned	0.9174	not_mentioned	correct	ok	not_mentioned	released	option_probability
Clef-flash	imcs21	test	10101176	symptom_207	10101176	0.0024132660000000003	17.774231666931883	not_mentioned	0.9148000000000001	not_mentioned	correct	ok	not_mentioned	released	option_probability
Clef-flash	imcs21	test	10101176	symptom_208	10101176	0.0024132660000000003	17.774231666931883	not_mentioned	0.964	not_mentioned	correct	ok	not_mentioned	released	option_probability
Clef-flash	imcs21	test	10101176	symptom_209	10101176	0.0024132660000000003	17.774231666931883	not_mentioned	0.8826	not_mentioned	correct	ok	not_mentioned	released	option_probability
Clef-flash	imcs21	test	10101176	symptom_210	10101176	0.0024132660000000003	17.774231666931883	not_mentioned	0.9436	not_mentioned	correct	ok	not_mentioned	released	option_probability
Clef-flash	imcs21	test	10101176	symptom_211	10101176	0.0024132660000000003	17.774231666931883	not_mentioned	0.8055	not_mentioned	correct	ok	not_mentioned	released	option_probability
Clef-flash	imcs21	test	10101176	symptom_212	10101176	0.0024132660000000003	17.774231666931883	not_mentioned	0.8876000000000001	not_mentioned	correct	ok	not_mentioned	released	option_probability
Clef-flash	imcs21	test	10101176	symptom_213	10101176	0.0024132660000000003	17.774231666931883	not_mentioned	0.8761	not_mentioned	correct	ok	not_mentioned	released	option_probability
Clef-flash	imcs21	test	10101176	symptom_214	10101176	0.0024132660000000003	17.774231666931883	not_mentioned	0.8697	not_mentioned	correct	ok	not_mentioned	released	option_probability
Clef-flash	imcs21	test	10101176	symptom_215	10101176	0.0024132660000000003	17.774231666931883	not_mentioned	0.9538	not_mentioned	correct	ok	not_mentioned	released	option_probability
Clef-flash	imcs21	test	10101176	symptom_216	10101176	0.0024132660000000003	17.774231666931883	not_mentioned	0.8905	not_mentioned	correct	ok	not_mentioned	released	option_probability
Clef-flash	imcs21	test	10101176	symptom_217	10101176	0.0024132660000000003	17.774231666931883	not_mentioned	0.9424	not_mentioned	correct	ok	not_mentioned	released	option_probability
Clef-flash	imcs21	test	10101176	symptom_218	10101176	0.0024132660000000003	17.774231666931883	not_mentioned	0.942	not_mentioned	correct	ok	not_mentioned	released	option_probability
Clef-flash	imcs21	test	10101176	symptom_219	10101176	0.0024132660000000003	17.774231666931883	not_mentioned	0.872	not_mentioned	correct	ok	not_mentioned	released	option_probability
Clef-flash	imcs21	test	10101176	symptom_220	10101176	0.0024132660000000003	17.774231666931883	not_mentioned	0.8335	not_mentioned	correct	ok	not_mentioned	released	option_probability
Clef-flash	imcs21	test	10101176	symptom_221	10101176	0.0024132660000000003	17.774231666931883	not_mentioned	0.9542	not_mentioned	correct	ok	not_mentioned	released	option_probability
Clef-flash	imcs21	test	10101176	symptom_222	10101176	0.0024132660000000003	17.774231666931883	not_mentioned	0.743	not_mentioned	correct	ok	not_mentioned	released	option_probability
Clef-flash	imcs21	test	10101176	symptom_223	10101176	0.0024132660000000003	17.774231666931883	not_mentioned	0.952	not_mentioned	correct	ok	not_mentioned	released	option_probability
Clef-flash	imcs21	test	10101176	symptom_224	10101176	0.0024132660000000003	17.774231666931883	not_mentioned	0.9167	not_mentioned	correct	ok	not_mentioned	released	option_probability
Clef-flash	imcs21	test	10101176	symptom_225	10101176	0.0024132660000000003	17.774231666931883	not_mentioned	0.7009	not_mentioned	correct	ok	not_mentioned	released	option_probability
Clef-flash	imcs21	test	10101176	symptom_226	10101176	0.0024132660000000003	17.774231666931883	not_mentioned	0.6629	not_mentioned	correct	ok	not_mentioned	released	option_probability
Clef-flash	imcs21	test	10101176	symptom_227	10101176	0.0024132660000000003	17.774231666931883	not_mentioned	0.8538	not_mentioned	correct	ok	not_mentioned	released	option_probability
Clef-flash	imcs21	test	10101176	symptom_228	10101176	0.0024132660000000003	17.774231666931883	not_mentioned	0.9674	not_mentioned	correct	ok	not_mentioned	released	option_probability
Clef-flash	imcs21	test	10101176	symptom_229	10101176	0.0024132660000000003	17.774231666931883	not_mentioned	0.9017000000000001	not_mentioned	correct	ok	not_mentioned	released	option_probability
Clef-flash	imcs21	test	10101176	symptom_230	10101176	0.0024132660000000003	17.774231666931883	not_mentioned	0.8562	not_mentioned	correct	ok	not_mentioned	released	option_probability
Clef-flash	imcs21	test	10101176	symptom_231	10101176	0.0024132660000000003	17.774231666931883	not_mentioned	0.5112	not_mentioned	correct	ok	not_mentioned	released	option_probability
Clef-flash	imcs21	test	10101176	symptom_232	10101176	0.0024132660000000003	17.774231666931883	not_mentioned	0.787	not_mentioned	correct	ok	not_mentioned	released	option_probability
Clef-flash	imcs21	test	10101176	symptom_233	10101176	0.0024132660000000003	17.774231666931883	not_mentioned	0.7932	not_mentioned	correct	ok	not_mentioned	released	option_probability
Clef-flash	imcs21	test	10101176	symptom_234	10101176	0.0024132660000000003	17.774231666931883	not_mentioned	0.9553	not_mentioned	correct	ok	not_mentioned	released	option_probability
Clef-flash	imcs21	test	10101176	symptom_235	10101176	0.0024132660000000003	17.774231666931883	not_mentioned	0.8298	not_mentioned	correct	ok	not_mentioned	released	option_probability
Clef-flash	imcs21	test	10101176	symptom_236	10101176	0.0024132660000000003	17.774231666931883	not_mentioned	0.9676	not_mentioned	correct	ok	not_mentioned	released	option_probability
Clef-flash	imcs21	test	10101176	symptom_237	10101176	0.0024132660000000003	17.774231666931883	not_mentioned	0.8131	not_mentioned	correct	ok	not_mentioned	released	option_probability
Clef-flash	imcs21	test	10101176	symptom_238	10101176	0.0024132660000000003	17.774231666931883	not_mentioned	0.7396	not_mentioned	correct	ok	not_mentioned	released	option_probability
Clef-flash	imcs21	test	10101176	symptom_239	10101176	0.0024132660000000003	17.774231666931883	not_mentioned	0.8835	not_mentioned	correct	ok	not_mentioned	released	option_probability
Clef-flash	imcs21	test	10101176	symptom_240	10101176	0.0024132660000000003	17.774231666931883	not_mentioned	0.8077	not_mentioned	correct	ok	not_mentioned	released	option_probability
Clef-flash	imcs21	test	10101176	symptom_241	10101176	0.0024132660000000003	17.774231666931883	not_mentioned	0.9729	not_mentioned	correct	ok	not_mentioned	released	option_probability
Clef-flash	imcs21	test	10101176	symptom_242	10101176	0.0024132660000000003	17.774231666931883	not_mentioned	0.9635	not_mentioned	correct	ok	not_mentioned	released	option_probability
Clef-flash	imcs21	test	10101176	symptom_243	10101176	0.0024132660000000003	17.774231666931883	not_mentioned	0.8796	not_mentioned	correct	ok	not_mentioned	released	option_probability
Clef-flash	imcs21	test	10101176	symptom_244	10101176	0.0024132660000000003	17.774231666931883	negative	0.4523	not_mentioned	incorrect	ok	not_mentioned	released	option_probability
Clef-flash	imcs21	test	10101176	symptom_245	10101176	0.0024132660000000003	17.774231666931883	not_mentioned	0.8331000000000001	not_mentioned	correct	ok	not_mentioned	released	option_probability
Clef-flash	imcs21	test	10101176	symptom_246	10101176	0.0024132660000000003	17.774231666931883	not_mentioned	0.8513000000000001	not_mentioned	correct	ok	not_mentioned	released	option_probability
Clef-flash	imcs21	test	10101176	symptom_247	10101176	0.0024132660000000003	17.774231666931883	not_mentioned	0.8534	not_mentioned	correct	ok	not_mentioned	released	option_probability
Clef-flash	imcs21	test	10101176	symptom_248	10101176	0.0024132660000000003	17.774231666931883	not_mentioned	0.914	not_mentioned	correct	ok	not_mentioned	released	option_probability
Clef-flash	imcs21	test	10101176	symptom_249	10101176	0.0024132660000000003	17.774231666931883	not_mentioned	0.863	not_mentioned	correct	ok	not_mentioned	released	option_probability
Clef-flash	imcs21	test	10101176	symptom_250	10101176	0.0024132660000000003	17.774231666931883	not_mentioned	0.794	not_mentioned	correct	ok	not_mentioned	released	option_probability
Clef-flash	imcs21	test	10101176	symptom_251	10101176	0.0024132660000000003	17.774231666931883	not_mentioned	0.7693	not_mentioned	correct	ok	not_mentioned	released	option_probability
Clef-flash	imcs21	test	10101176	symptom_252	10101176	0.0024132660000000003	17.774231666931883	not_mentioned	0.6913	not_mentioned	correct	ok	not_mentioned	released	option_probability
Clef-flash	imcs21	test	10101176	symptom_253	10101176	0.0024132660000000003	17.774231666931883	not_mentioned	0.9542	not_mentioned	correct	ok	not_mentioned	released	option_probability
Clef-flash	imcs21	test	10101176	symptom_254	10101176	0.0024132660000000003	17.774231666931883	not_mentioned	0.8053	not_mentioned	correct	ok	not_mentioned	released	option_probability
Clef-flash	imcs21	test	10101176	symptom_255	10101176	0.0024132660000000003	17.774231666931883	not_mentioned	0.9389	not_mentioned	correct	ok	not_mentioned	released	option_probability
Clef-flash	imcs21	test	10101176	symptom_256	10101176	0.0024132660000000003	17.774231666931883	not_mentioned	0.7978	not_mentioned	correct	ok	not_mentioned	released	option_probability
Clef-flash	imcs21	test	10101176	symptom_257	10101176	0.0024132660000000003	17.774231666931883	not_mentioned	0.9681	not_mentioned	correct	ok	not_mentioned	released	option_probability
Clef-flash	imcs21	test	10101176	symptom_258	10101176	0.0024132660000000003	17.774231666931883	not_mentioned	0.9466	not_mentioned	correct	ok	not_mentioned	released	option_probability
Clef-flash	imcs21	test	10101176	symptom_259	10101176	0.0024132660000000003	17.774231666931883	not_mentioned	0.7559	not_mentioned	correct	ok	not_mentioned	released	option_probability
Clef-flash	imcs21	test	10101176	symptom_260	10101176	0.0024132660000000003	17.774231666931883	uncertain	0.3558	not_mentioned	incorrect	ok	not_mentioned	released	option_probability
Clef-flash	imcs21	test	10101176	symptom_261	10101176	0.0024132660000000003	17.774231666931883	not_mentioned	0.9534	not_mentioned	correct	ok	not_mentioned	released	option_probability
Clef-flash	imcs21	test	10101176	symptom_262	10101176	0.0024132660000000003	17.774231666931883	not_mentioned	0.6859	not_mentioned	correct	ok	not_mentioned	released	option_probability
Clef-flash	imcs21	test	10101176	symptom_263	10101176	0.0024132660000000003	17.774231666931883	not_mentioned	0.5416	not_mentioned	correct	ok	not_mentioned	released	option_probability
Clef-flash	imcs21	test	10101176	symptom_264	10101176	0.0024132660000000003	17.774231666931883	not_mentioned	0.8651	not_mentioned	correct	ok	not_mentioned	released	option_probability
Clef-flash	imcs21	test	10101176	symptom_265	10101176	0.0024132660000000003	17.774231666931883	not_mentioned	0.9016	not_mentioned	correct	ok	not_mentioned	released	option_probability
Clef-flash	imcs21	test	10101176	symptom_266	10101176	0.0024132660000000003	17.774231666931883	not_mentioned	0.9709	not_mentioned	correct	ok	not_mentioned	released	option_probability
Clef-flash	imcs21	test	10101176	symptom_267	10101176	0.0024132660000000003	17.774231666931883	not_mentioned	0.7764	not_mentioned	correct	ok	not_mentioned	released	option_probability
Clef-flash	imcs21	test	10101176	symptom_268	10101176	0.0024132660000000003	17.774231666931883	not_mentioned	0.9275	not_mentioned	correct	ok	not_mentioned	released	option_probability
Clef-flash	imcs21	test	10101176	symptom_269	10101176	0.0024132660000000003	17.774231666931883	not_mentioned	0.96	not_mentioned	correct	ok	not_mentioned	released	option_probability
Clef-flash	imcs21	test	10101176	symptom_270	10101176	0.0024132660000000003	17.774231666931883	uncertain	0.4496	not_mentioned	incorrect	ok	not_mentioned	released	option_probability
Clef-flash	imcs21	test	10101176	symptom_271	10101176	0.0024132660000000003	17.774231666931883	not_mentioned	0.8315	not_mentioned	correct	ok	not_mentioned	released	option_probability
Clef-flash	imcs21	test	10101176	symptom_272	10101176	0.0024132660000000003	17.774231666931883	not_mentioned	0.7708	not_mentioned	correct	ok	not_mentioned	released	option_probability
Clef-flash	imcs21	test	10101176	symptom_273	10101176	0.0024132660000000003	17.774231666931883	not_mentioned	0.7095	not_mentioned	correct	ok	not_mentioned	released	option_probability
Clef-flash	imcs21	test	10101176	symptom_274	10101176	0.0024132660000000003	17.774231666931883	not_mentioned	0.927	not_mentioned	correct	ok	not_mentioned	released	option_probability
Clef-flash	imcs21	test	10101176	symptom_275	10101176	0.0024132660000000003	17.774231666931883	not_mentioned	0.8706	not_mentioned	correct	ok	not_mentioned	released	option_probability
Clef-flash	imcs21	test	10101176	symptom_276	10101176	0.0024132660000000003	17.774231666931883	not_mentioned	0.9704	not_mentioned	correct	ok	not_mentioned	released	option_probability
Clef-flash	imcs21	test	10101176	symptom_277	10101176	0.0024132660000000003	17.774231666931883	not_mentioned	0.7534	not_mentioned	correct	ok	not_mentioned	released	option_probability
Clef-flash	imcs21	test	10101176	symptom_278	10101176	0.0024132660000000003	17.774231666931883	not_mentioned	0.9598	not_mentioned	correct	ok	not_mentioned	released	option_probability
Clef-flash	imcs21	test	10101176	symptom_279	10101176	0.0024132660000000003	17.774231666931883	not_mentioned	0.8988	not_mentioned	correct	ok	not_mentioned	released	option_probability
Clef-flash	imcs21	test	10101176	symptom_280	10101176	0.0024132660000000003	17.774231666931883	not_mentioned	0.7111	not_mentioned	correct	ok	not_mentioned	released	option_probability
Clef-flash	imcs21	test	10101176	symptom_281	10101176	0.0024132660000000003	17.774231666931883	negative	0.6246	not_mentioned	incorrect	ok	not_mentioned	released	option_probability
Clef-flash	imcs21	test	10101176	symptom_282	10101176	0.0024132660000000003	17.774231666931883	not_mentioned	0.6993	not_mentioned	correct	ok	not_mentioned	released	option_probability
Clef-flash	imcs21	test	10101176	symptom_283	10101176	0.0024132660000000003	17.774231666931883	not_mentioned	0.8801	not_mentioned	correct	ok	not_mentioned	released	option_probability
Clef-flash	imcs21	test	10101176	symptom_284	10101176	0.0024132660000000003	17.774231666931883	not_mentioned	0.8774	not_mentioned	correct	ok	not_mentioned	released	option_probability
Clef-flash	imcs21	test	10101176	symptom_285	10101176	0.0024132660000000003	17.774231666931883	not_mentioned	0.9248	not_mentioned	correct	ok	not_mentioned	released	option_probability
Clef-flash	imcs21	test	10101176	symptom_286	10101176	0.0024132660000000003	17.774231666931883	not_mentioned	0.7564	not_mentioned	correct	ok	not_mentioned	released	option_probability
Clef-flash	imcs21	test	10101176	symptom_287	10101176	0.0024132660000000003	17.774231666931883	not_mentioned	0.8547	not_mentioned	correct	ok	not_mentioned	released	option_probability
Clef-flash	imcs21	test	10101176	symptom_288	10101176	0.0024132660000000003	17.774231666931883	not_mentioned	0.9301	not_mentioned	correct	ok	not_mentioned	released	option_probability
Clef-flash	imcs21	test	10101176	symptom_289	10101176	0.0024132660000000003	17.774231666931883	not_mentioned	0.8435	not_mentioned	correct	ok	not_mentioned	released	option_probability
Clef-flash	imcs21	test	10101176	symptom_290	10101176	0.0024132660000000003	17.774231666931883	not_mentioned	0.8142	not_mentioned	correct	ok	not_mentioned	released	option_probability
Clef-flash	imcs21	test	10101176	symptom_291	10101176	0.0024132660000000003	17.774231666931883	not_mentioned	0.8475	not_mentioned	correct	ok	not_mentioned	released	option_probability
Clef-flash	imcs21	test	10101176	symptom_292	10101176	0.0024132660000000003	17.774231666931883	not_mentioned	0.9102	not_mentioned	correct	ok	not_mentioned	released	option_probability
Clef-flash	imcs21	test	10101176	symptom_293	10101176	0.0024132660000000003	17.774231666931883	not_mentioned	0.8644	not_mentioned	correct	ok	not_mentioned	released	option_probability
Clef-flash	imcs21	test	10101176	symptom_294	10101176	0.0024132660000000003	17.774231666931883	not_mentioned	0.7768	not_mentioned	correct	ok	not_mentioned	released	option_probability
Clef-flash	imcs21	test	10101176	symptom_295	10101176	0.0024132660000000003	17.774231666931883	not_mentioned	0.6727	not_mentioned	correct	ok	not_mentioned	released	option_probability
Clef-flash	imcs21	test	10101176	symptom_296	10101176	0.0024132660000000003	17.774231666931883	not_mentioned	0.7945	not_mentioned	correct	ok	not_mentioned	released	option_probability
Clef-flash	imcs21	test	10101176	symptom_297	10101176	0.0024132660000000003	17.774231666931883	not_mentioned	0.6976	not_mentioned	correct	ok	not_mentioned	released	option_probability
Clef-flash	imcs21	test	10101176	symptom_298	10101176	0.0024132660000000003	17.774231666931883	not_mentioned	0.8744	not_mentioned	correct	ok	not_mentioned	released	option_probability
Clef-flash	imcs21	test	10101176	symptom_299	10101176	0.0024132660000000003	17.774231666931883	not_mentioned	0.9129	not_mentioned	correct	ok	not_mentioned	released	option_probability
Clef-flash	imcs21	test	10101176	symptom_300	10101176	0.0024132660000000003	17.774231666931883	not_mentioned	0.9221	not_mentioned	correct	ok	not_mentioned	released	option_probability
Clef-flash	imcs21	test	10101176	symptom_301	10101176	0.0024132660000000003	17.774231666931883	uncertain	0.6046	not_mentioned	incorrect	ok	not_mentioned	released	option_probability
Clef-flash	imcs21	test	10101176	symptom_302	10101176	0.0024132660000000003	17.774231666931883	not_mentioned	0.659	not_mentioned	correct	ok	not_mentioned	released	option_probability
Clef-flash	imcs21	test	10101176	symptom_303	10101176	0.0024132660000000003	17.774231666931883	not_mentioned	0.937	not_mentioned	correct	ok	not_mentioned	released	option_probability
Clef-flash	imcs21	test	10101176	symptom_304	10101176	0.0024132660000000003	17.774231666931883	not_mentioned	0.7918000000000001	not_mentioned	correct	ok	not_mentioned	released	option_probability
Clef-flash	imcs21	test	10101176	symptom_305	10101176	0.0024132660000000003	17.774231666931883	not_mentioned	0.7681	not_mentioned	correct	ok	not_mentioned	released	option_probability
Clef-flash	imcs21	test	10101176	symptom_306	10101176	0.0024132660000000003	17.774231666931883	not_mentioned	0.9218	not_mentioned	correct	ok	not_mentioned	released	option_probability
Clef-flash	imcs21	test	10101176	symptom_307	10101176	0.0024132660000000003	17.774231666931883	not_mentioned	0.856	not_mentioned	correct	ok	not_mentioned	released	option_probability
Clef-flash	imcs21	test	10101176	symptom_308	10101176	0.0024132660000000003	17.774231666931883	not_mentioned	0.8197	not_mentioned	correct	ok	not_mentioned	released	option_probability
Clef-flash	imcs21	test	10101176	symptom_309	10101176	0.0024132660000000003	17.774231666931883	not_mentioned	0.3946	not_mentioned	correct	ok	not_mentioned	released	option_probability
Clef-flash	imcs21	test	10101176	symptom_310	10101176	0.0024132660000000003	17.774231666931883	not_mentioned	0.9591	not_mentioned	correct	ok	not_mentioned	released	option_probability
Clef-flash	imcs21	test	10101176	symptom_311	10101176	0.0024132660000000003	17.774231666931883	not_mentioned	0.6882	not_mentioned	correct	ok	not_mentioned	released	option_probability
Clef-flash	imcs21	test	10101176	symptom_312	10101176	0.0024132660000000003	17.774231666931883	not_mentioned	0.7236	not_mentioned	correct	ok	not_mentioned	released	option_probability
Clef-flash	imcs21	test	10101176	symptom_313	10101176	0.0024132660000000003	17.774231666931883	not_mentioned	0.8408	not_mentioned	correct	ok	not_mentioned	released	option_probability
Clef-flash	imcs21	test	10101176	symptom_314	10101176	0.0024132660000000003	17.774231666931883	not_mentioned	0.8514	not_mentioned	correct	ok	not_mentioned	released	option_probability
Clef-flash	imcs21	test	10101176	symptom_315	10101176	0.0024132660000000003	17.774231666931883	not_mentioned	0.963	not_mentioned	correct	ok	not_mentioned	released	option_probability
Clef-flash	imcs21	test	10101176	symptom_316	10101176	0.0024132660000000003	17.774231666931883	not_mentioned	0.7003	not_mentioned	correct	ok	not_mentioned	released	option_probability
Clef-flash	imcs21	test	10101176	symptom_317	10101176	0.0024132660000000003	17.774231666931883	negative	0.7376	not_mentioned	incorrect	ok	not_mentioned	released	option_probability
Clef-flash	imcs21	test	10101176	symptom_318	10101176	0.0024132660000000003	17.774231666931883	not_mentioned	0.9424	not_mentioned	correct	ok	not_mentioned	released	option_probability
Clef-flash	imcs21	test	10101176	symptom_319	10101176	0.0024132660000000003	17.774231666931883	not_mentioned	0.6990000000000001	not_mentioned	correct	ok	not_mentioned	released	option_probability
Clef-flash	imcs21	test	10101176	symptom_320	10101176	0.0024132660000000003	17.774231666931883	not_mentioned	0.9206	not_mentioned	correct	ok	not_mentioned	released	option_probability
Clef-flash	imcs21	test	10101176	symptom_321	10101176	0.0024132660000000003	17.774231666931883	not_mentioned	0.859	not_mentioned	correct	ok	not_mentioned	released	option_probability
Clef-flash	imcs21	test	10101176	symptom_322	10101176	0.0024132660000000003	17.774231666931883	not_mentioned	0.9656	not_mentioned	correct	ok	not_mentioned	released	option_probability
Clef-flash	imcs21	test	10101176	symptom_323	10101176	0.0024132660000000003	17.774231666931883	not_mentioned	0.9465	not_mentioned	correct	ok	not_mentioned	released	option_probability
Clef-flash	imcs21	test	10101176	symptom_324	10101176	0.0024132660000000003	17.774231666931883	not_mentioned	0.9249	not_mentioned	correct	ok	not_mentioned	released	option_probability
Clef-flash	imcs21	test	10101176	symptom_325	10101176	0.0024132660000000003	17.774231666931883	not_mentioned	0.9204	not_mentioned	correct	ok	not_mentioned	released	option_probability
Clef-flash	imcs21	test	10101176	symptom_326	10101176	0.0024132660000000003	17.774231666931883	not_mentioned	0.9725	not_mentioned	correct	ok	not_mentioned	released	option_probability
Clef-flash	imcs21	test	10101176	symptom_327	10101176	0.0024132660000000003	17.774231666931883	not_mentioned	0.88	not_mentioned	correct	ok	not_mentioned	released	option_probability
Clef-flash	imcs21	test	10101176	symptom_328	10101176	0.0024132660000000003	17.774231666931883	not_mentioned	0.6473	not_mentioned	correct	ok	not_mentioned	released	option_probability
Clef-flash	imcs21	test	10101176	symptom_329	10101176	0.0024132660000000003	17.774231666931883	not_mentioned	0.9551	not_mentioned	correct	ok	not_mentioned	released	option_probability
Clef-flash	imcs21	test	10101176	symptom_330	10101176	0.0024132660000000003	17.774231666931883	not_mentioned	0.9324	not_mentioned	correct	ok	not_mentioned	released	option_probability
Clef-flash	imcs21	test	10103324	symptom_000	10103324	0.00240369	17.182185290846974	not_mentioned	0.9367	not_mentioned	correct	ok	not_mentioned	released	option_probability
Clef-flash	imcs21	test	10103324	symptom_001	10103324	0.00240369	17.182185290846974	not_mentioned	0.9464	not_mentioned	correct	ok	not_mentioned	released	option_probability
Clef-flash	imcs21	test	10103324	symptom_002	10103324	0.00240369	17.182185290846974	not_mentioned	0.95	not_mentioned	correct	ok	not_mentioned	released	option_probability
Clef-flash	imcs21	test	10103324	symptom_003	10103324	0.00240369	17.182185290846974	not_mentioned	0.96	not_mentioned	correct	ok	not_mentioned	released	option_probability
Clef-flash	imcs21	test	10103324	symptom_004	10103324	0.00240369	17.182185290846974	not_mentioned	0.9465	not_mentioned	correct	ok	not_mentioned	released	option_probability
Clef-flash	imcs21	test	10103324	symptom_005	10103324	0.00240369	17.182185290846974	not_mentioned	0.9518	not_mentioned	correct	ok	not_mentioned	released	option_probability
Clef-flash	imcs21	test	10103324	symptom_006	10103324	0.00240369	17.182185290846974	not_mentioned	0.9232	not_mentioned	correct	ok	not_mentioned	released	option_probability
Clef-flash	imcs21	test	10103324	symptom_007	10103324	0.00240369	17.182185290846974	not_mentioned	0.9045	not_mentioned	correct	ok	not_mentioned	released	option_probability
Clef-flash	imcs21	test	10103324	symptom_008	10103324	0.00240369	17.182185290846974	not_mentioned	0.9306	not_mentioned	correct	ok	not_mentioned	released	option_probability
Clef-flash	imcs21	test	10103324	symptom_009	10103324	0.00240369	17.182185290846974	not_mentioned	0.9084	not_mentioned	correct	ok	not_mentioned	released	option_probability
Clef-flash	imcs21	test	10103324	symptom_010	10103324	0.00240369	17.182185290846974	not_mentioned	0.8916	not_mentioned	correct	ok	not_mentioned	released	option_probability
Clef-flash	imcs21	test	10103324	symptom_011	10103324	0.00240369	17.182185290846974	not_mentioned	0.9397	not_mentioned	correct	ok	not_mentioned	released	option_probability
Clef-flash	imcs21	test	10103324	symptom_012	10103324	0.00240369	17.182185290846974	not_mentioned	0.9427	not_mentioned	correct	ok	not_mentioned	released	option_probability
Clef-flash	imcs21	test	10103324	symptom_013	10103324	0.00240369	17.182185290846974	not_mentioned	0.9524	not_mentioned	correct	ok	not_mentioned	released	option_probability
Clef-flash	imcs21	test	10103324	symptom_014	10103324	0.00240369	17.182185290846974	not_mentioned	0.5209	not_mentioned	correct	ok	not_mentioned	released	option_probability
Clef-flash	imcs21	test	10103324	symptom_015	10103324	0.00240369	17.182185290846974	not_mentioned	0.7919	not_mentioned	correct	ok	not_mentioned	released	option_probability
Clef-flash	imcs21	test	10103324	symptom_016	10103324	0.00240369	17.182185290846974	positive	0.8791	positive	correct	ok	positive	released	option_probability
Clef-flash	imcs21	test	10103324	symptom_017	10103324	0.00240369	17.182185290846974	not_mentioned	0.6538	not_mentioned	correct	ok	not_mentioned	released	option_probability
Clef-flash	imcs21	test	10103324	symptom_018	10103324	0.00240369	17.182185290846974	not_mentioned	0.9479	not_mentioned	correct	ok	not_mentioned	released	option_probability
Clef-flash	imcs21	test	10103324	symptom_019	10103324	0.00240369	17.182185290846974	not_mentioned	0.9525	not_mentioned	correct	ok	not_mentioned	released	option_probability
Clef-flash	imcs21	test	10103324	symptom_020	10103324	0.00240369	17.182185290846974	not_mentioned	0.9313	not_mentioned	correct	ok	not_mentioned	released	option_probability
Clef-flash	imcs21	test	10103324	symptom_021	10103324	0.00240369	17.182185290846974	not_mentioned	0.8788	not_mentioned	correct	ok	not_mentioned	released	option_probability
Clef-flash	imcs21	test	10103324	symptom_022	10103324	0.00240369	17.182185290846974	not_mentioned	0.9137	not_mentioned	correct	ok	not_mentioned	released	option_probability
Clef-flash	imcs21	test	10103324	symptom_023	10103324	0.00240369	17.182185290846974	not_mentioned	0.9372	not_mentioned	correct	ok	not_mentioned	released	option_probability
Clef-flash	imcs21	test	10103324	symptom_024	10103324	0.00240369	17.182185290846974	not_mentioned	0.9163	not_mentioned	correct	ok	not_mentioned	released	option_probability
Clef-flash	imcs21	test	10103324	symptom_025	10103324	0.00240369	17.182185290846974	not_mentioned	0.9203	not_mentioned	correct	ok	not_mentioned	released	option_probability
Clef-flash	imcs21	test	10103324	symptom_026	10103324	0.00240369	17.182185290846974	not_mentioned	0.943	not_mentioned	correct	ok	not_mentioned	released	option_probability
Clef-flash	imcs21	test	10103324	symptom_027	10103324	0.00240369	17.182185290846974	not_mentioned	0.9067	not_mentioned	correct	ok	not_mentioned	released	option_probability
Clef-flash	imcs21	test	10103324	symptom_028	10103324	0.00240369	17.182185290846974	not_mentioned	0.938	not_mentioned	correct	ok	not_mentioned	released	option_probability
Clef-flash	imcs21	test	10103324	symptom_029	10103324	0.00240369	17.182185290846974	not_mentioned	0.9008	not_mentioned	correct	ok	not_mentioned	released	option_probability
Clef-flash	imcs21	test	10103324	symptom_030	10103324	0.00240369	17.182185290846974	not_mentioned	0.9021	not_mentioned	correct	ok	not_mentioned	released	option_probability
Clef-flash	imcs21	test	10103324	symptom_031	10103324	0.00240369	17.182185290846974	not_mentioned	0.9375	not_mentioned	correct	ok	not_mentioned	released	option_probability
Clef-flash	imcs21	test	10103324	symptom_032	10103324	0.00240369	17.182185290846974	not_mentioned	0.9086	not_mentioned	correct	ok	not_mentioned	released	option_probability
Clef-flash	imcs21	test	10103324	symptom_033	10103324	0.00240369	17.182185290846974	not_mentioned	0.9292	not_mentioned	correct	ok	not_mentioned	released	option_probability
Clef-flash	imcs21	test	10103324	symptom_034	10103324	0.00240369	17.182185290846974	not_mentioned	0.9417	not_mentioned	correct	ok	not_mentioned	released	option_probability
Clef-flash	imcs21	test	10103324	symptom_035	10103324	0.00240369	17.182185290846974	not_mentioned	0.9087	not_mentioned	correct	ok	not_mentioned	released	option_probability
Clef-flash	imcs21	test	10103324	symptom_036	10103324	0.00240369	17.182185290846974	not_mentioned	0.9234	not_mentioned	correct	ok	not_mentioned	released	option_probability
Clef-flash	imcs21	test	10103324	symptom_037	10103324	0.00240369	17.182185290846974	not_mentioned	0.7684	not_mentioned	correct	ok	not_mentioned	released	option_probability
Clef-flash	imcs21	test	10103324	symptom_038	10103324	0.00240369	17.182185290846974	not_mentioned	0.9155	not_mentioned	correct	ok	not_mentioned	released	option_probability
Clef-flash	imcs21	test	10103324	symptom_039	10103324	0.00240369	17.182185290846974	not_mentioned	0.9121	not_mentioned	correct	ok	not_mentioned	released	option_probability
Clef-flash	imcs21	test	10103324	symptom_040	10103324	0.00240369	17.182185290846974	not_mentioned	0.938	not_mentioned	correct	ok	not_mentioned	released	option_probability
Clef-flash	imcs21	test	10103324	symptom_041	10103324	0.00240369	17.182185290846974	not_mentioned	0.8835	not_mentioned	correct	ok	not_mentioned	released	option_probability
Clef-flash	imcs21	test	10103324	symptom_042	10103324	0.00240369	17.182185290846974	not_mentioned	0.9368	not_mentioned	correct	ok	not_mentioned	released	option_probability
Clef-flash	imcs21	test	10103324	symptom_043	10103324	0.00240369	17.182185290846974	not_mentioned	0.9171	not_mentioned	correct	ok	not_mentioned	released	option_probability
Clef-flash	imcs21	test	10103324	symptom_044	10103324	0.00240369	17.182185290846974	not_mentioned	0.4799	not_mentioned	correct	ok	not_mentioned	released	option_probability
Clef-flash	imcs21	test	10103324	symptom_045	10103324	0.00240369	17.182185290846974	not_mentioned	0.904	not_mentioned	correct	ok	not_mentioned	released	option_probability
Clef-flash	imcs21	test	10103324	symptom_046	10103324	0.00240369	17.182185290846974	not_mentioned	0.8862	not_mentioned	correct	ok	not_mentioned	released	option_probability
Clef-flash	imcs21	test	10103324	symptom_047	10103324	0.00240369	17.182185290846974	not_mentioned	0.8882	not_mentioned	correct	ok	not_mentioned	released	option_probability
Clef-flash	imcs21	test	10103324	symptom_048	10103324	0.00240369	17.182185290846974	not_mentioned	0.8994	not_mentioned	correct	ok	not_mentioned	released	option_probability
Clef-flash	imcs21	test	10103324	symptom_049	10103324	0.00240369	17.182185290846974	not_mentioned	0.8947	not_mentioned	correct	ok	not_mentioned	released	option_probability
Clef-flash	imcs21	test	10103324	symptom_050	10103324	0.00240369	17.182185290846974	not_mentioned	0.9321	not_mentioned	correct	ok	not_mentioned	released	option_probability
Clef-flash	imcs21	test	10103324	symptom_051	10103324	0.00240369	17.182185290846974	not_mentioned	0.8238	not_mentioned	correct	ok	not_mentioned	released	option_probability
Clef-flash	imcs21	test	10103324	symptom_052	10103324	0.00240369	17.182185290846974	not_mentioned	0.9107	not_mentioned	correct	ok	not_mentioned	released	option_probability
Clef-flash	imcs21	test	10103324	symptom_053	10103324	0.00240369	17.182185290846974	not_mentioned	0.9032	not_mentioned	correct	ok	not_mentioned	released	option_probability
Clef-flash	imcs21	test	10103324	symptom_054	10103324	0.00240369	17.182185290846974	not_mentioned	0.924	not_mentioned	correct	ok	not_mentioned	released	option_probability
Clef-flash	imcs21	test	10103324	symptom_055	10103324	0.00240369	17.182185290846974	not_mentioned	0.8795	not_mentioned	correct	ok	not_mentioned	released	option_probability
Clef-flash	imcs21	test	10103324	symptom_056	10103324	0.00240369	17.182185290846974	not_mentioned	0.8828	not_mentioned	correct	ok	not_mentioned	released	option_probability
Clef-flash	imcs21	test	10103324	symptom_057	10103324	0.00240369	17.182185290846974	not_mentioned	0.8748	not_mentioned	correct	ok	not_mentioned	released	option_probability
Clef-flash	imcs21	test	10103324	symptom_058	10103324	0.00240369	17.182185290846974	not_mentioned	0.8704	not_mentioned	correct	ok	not_mentioned	released	option_probability
Clef-flash	imcs21	test	10103324	symptom_059	10103324	0.00240369	17.182185290846974	not_mentioned	0.9313	not_mentioned	correct	ok	not_mentioned	released	option_probability
Clef-flash	imcs21	test	10103324	symptom_060	10103324	0.00240369	17.182185290846974	not_mentioned	0.9375	not_mentioned	correct	ok	not_mentioned	released	option_probability
Clef-flash	imcs21	test	10103324	symptom_061	10103324	0.00240369	17.182185290846974	not_mentioned	0.9022	not_mentioned	correct	ok	not_mentioned	released	option_probability
Clef-flash	imcs21	test	10103324	symptom_062	10103324	0.00240369	17.182185290846974	not_mentioned	0.8597	not_mentioned	correct	ok	not_mentioned	released	option_probability
Clef-flash	imcs21	test	10103324	symptom_063	10103324	0.00240369	17.182185290846974	not_mentioned	0.9216	not_mentioned	correct	ok	not_mentioned	released	option_probability
Clef-flash	imcs21	test	10103324	symptom_064	10103324	0.00240369	17.182185290846974	not_mentioned	0.9208	not_mentioned	correct	ok	not_mentioned	released	option_probability
Clef-flash	imcs21	test	10103324	symptom_065	10103324	0.00240369	17.182185290846974	not_mentioned	0.9327	not_mentioned	correct	ok	not_mentioned	released	option_probability
Clef-flash	imcs21	test	10103324	symptom_066	10103324	0.00240369	17.182185290846974	not_mentioned	0.9401	not_mentioned	correct	ok	not_mentioned	released	option_probability
Clef-flash	imcs21	test	10103324	symptom_067	10103324	0.00240369	17.182185290846974	not_mentioned	0.9474	not_mentioned	correct	ok	not_mentioned	released	option_probability
Clef-flash	imcs21	test	10103324	symptom_068	10103324	0.00240369	17.182185290846974	not_mentioned	0.9512	not_mentioned	correct	ok	not_mentioned	released	option_probability
Clef-flash	imcs21	test	10103324	symptom_069	10103324	0.00240369	17.182185290846974	not_mentioned	0.9396	not_mentioned	correct	ok	not_mentioned	released	option_probability
Clef-flash	imcs21	test	10103324	symptom_070	10103324	0.00240369	17.182185290846974	not_mentioned	0.9309	not_mentioned	correct	ok	not_mentioned	released	option_probability
Clef-flash	imcs21	test	10103324	symptom_071	10103324	0.00240369	17.182185290846974	not_mentioned	0.9263	not_mentioned	correct	ok	not_mentioned	released	option_probability
Clef-flash	imcs21	test	10103324	symptom_072	10103324	0.00240369	17.182185290846974	not_mentioned	0.9154	not_mentioned	correct	ok	not_mentioned	released	option_probability
Clef-flash	imcs21	test	10103324	symptom_073	10103324	0.00240369	17.182185290846974	uncertain	0.8225	not_mentioned	incorrect	ok	not_mentioned	released	option_probability
Clef-flash	imcs21	test	10103324	symptom_074	10103324	0.00240369	17.182185290846974	not_mentioned	0.9475	not_mentioned	correct	ok	not_mentioned	released	option_probability
Clef-flash	imcs21	test	10103324	symptom_075	10103324	0.00240369	17.182185290846974	not_mentioned	0.8973	not_mentioned	correct	ok	not_mentioned	released	option_probability
Clef-flash	imcs21	test	10103324	symptom_076	10103324	0.00240369	17.182185290846974	not_mentioned	0.9288	not_mentioned	correct	ok	not_mentioned	released	option_probability
Clef-flash	imcs21	test	10103324	symptom_077	10103324	0.00240369	17.182185290846974	not_mentioned	0.9249	not_mentioned	correct	ok	not_mentioned	released	option_probability
Clef-flash	imcs21	test	10103324	symptom_078	10103324	0.00240369	17.182185290846974	not_mentioned	0.9373	not_mentioned	correct	ok	not_mentioned	released	option_probability
Clef-flash	imcs21	test	10103324	symptom_079	10103324	0.00240369	17.182185290846974	not_mentioned	0.9359	not_mentioned	correct	ok	not_mentioned	released	option_probability
Clef-flash	imcs21	test	10103324	symptom_080	10103324	0.00240369	17.182185290846974	not_mentioned	0.8824	not_mentioned	correct	ok	not_mentioned	released	option_probability
Clef-flash	imcs21	test	10103324	symptom_081	10103324	0.00240369	17.182185290846974	not_mentioned	0.9388	not_mentioned	correct	ok	not_mentioned	released	option_probability
Clef-flash	imcs21	test	10103324	symptom_082	10103324	0.00240369	17.182185290846974	uncertain	0.6782	positive	incorrect	ok	positive	released	option_probability
Clef-flash	imcs21	test	10103324	symptom_083	10103324	0.00240369	17.182185290846974	not_mentioned	0.8847	not_mentioned	correct	ok	not_mentioned	released	option_probability
Clef-flash	imcs21	test	10103324	symptom_084	10103324	0.00240369	17.182185290846974	not_mentioned	0.9293	not_mentioned	correct	ok	not_mentioned	released	option_probability
Clef-flash	imcs21	test	10103324	symptom_085	10103324	0.00240369	17.182185290846974	not_mentioned	0.9237	not_mentioned	correct	ok	not_mentioned	released	option_probability
Clef-flash	imcs21	test	10103324	symptom_086	10103324	0.00240369	17.182185290846974	not_mentioned	0.865	not_mentioned	correct	ok	not_mentioned	released	option_probability
Clef-flash	imcs21	test	10103324	symptom_087	10103324	0.00240369	17.182185290846974	positive	0.5422	not_mentioned	incorrect	ok	not_mentioned	released	option_probability
Clef-flash	imcs21	test	10103324	symptom_088	10103324	0.00240369	17.182185290846974	positive	0.8297	not_mentioned	incorrect	ok	not_mentioned	released	option_probability
Clef-flash	imcs21	test	10103324	symptom_089	10103324	0.00240369	17.182185290846974	not_mentioned	0.8731	not_mentioned	correct	ok	not_mentioned	released	option_probability
Clef-flash	imcs21	test	10103324	symptom_090	10103324	0.00240369	17.182185290846974	not_mentioned	0.8801	not_mentioned	correct	ok	not_mentioned	released	option_probability
Clef-flash	imcs21	test	10103324	symptom_091	10103324	0.00240369	17.182185290846974	not_mentioned	0.9344	not_mentioned	correct	ok	not_mentioned	released	option_probability
Clef-flash	imcs21	test	10103324	symptom_092	10103324	0.00240369	17.182185290846974	not_mentioned	0.8917	not_mentioned	correct	ok	not_mentioned	released	option_probability
Clef-flash	imcs21	test	10103324	symptom_093	10103324	0.00240369	17.182185290846974	negative	0.4846	not_mentioned	incorrect	ok	not_mentioned	released	option_probability
Clef-flash	imcs21	test	10103324	symptom_094	10103324	0.00240369	17.182185290846974	not_mentioned	0.9063	not_mentioned	correct	ok	not_mentioned	released	option_probability
Clef-flash	imcs21	test	10103324	symptom_095	10103324	0.00240369	17.182185290846974	not_mentioned	0.8872	not_mentioned	correct	ok	not_mentioned	released	option_probability
Clef-flash	imcs21	test	10103324	symptom_096	10103324	0.00240369	17.182185290846974	not_mentioned	0.9318	not_mentioned	correct	ok	not_mentioned	released	option_probability
Clef-flash	imcs21	test	10103324	symptom_097	10103324	0.00240369	17.182185290846974	not_mentioned	0.8914	not_mentioned	correct	ok	not_mentioned	released	option_probability
Clef-flash	imcs21	test	10103324	symptom_098	10103324	0.00240369	17.182185290846974	not_mentioned	0.8934	not_mentioned	correct	ok	not_mentioned	released	option_probability
Clef-flash	imcs21	test	10103324	symptom_099	10103324	0.00240369	17.182185290846974	not_mentioned	0.9133	not_mentioned	correct	ok	not_mentioned	released	option_probability
Clef-flash	imcs21	test	10103324	symptom_100	10103324	0.00240369	17.182185290846974	not_mentioned	0.8501	not_mentioned	correct	ok	not_mentioned	released	option_probability
Clef-flash	imcs21	test	10103324	symptom_101	10103324	0.00240369	17.182185290846974	not_mentioned	0.8557	not_mentioned	correct	ok	not_mentioned	released	option_probability
Clef-flash	imcs21	test	10103324	symptom_102	10103324	0.00240369	17.182185290846974	not_mentioned	0.8639	not_mentioned	correct	ok	not_mentioned	released	option_probability
Clef-flash	imcs21	test	10103324	symptom_103	10103324	0.00240369	17.182185290846974	not_mentioned	0.6602	not_mentioned	correct	ok	not_mentioned	released	option_probability
Clef-flash	imcs21	test	10103324	symptom_104	10103324	0.00240369	17.182185290846974	not_mentioned	0.8825	not_mentioned	correct	ok	not_mentioned	released	option_probability
Clef-flash	imcs21	test	10103324	symptom_105	10103324	0.00240369	17.182185290846974	not_mentioned	0.9354	not_mentioned	correct	ok	not_mentioned	released	option_probability
Clef-flash	imcs21	test	10103324	symptom_106	10103324	0.00240369	17.182185290846974	not_mentioned	0.9062	not_mentioned	correct	ok	not_mentioned	released	option_probability
Clef-flash	imcs21	test	10103324	symptom_107	10103324	0.00240369	17.182185290846974	not_mentioned	0.7487	not_mentioned	correct	ok	not_mentioned	released	option_probability
Clef-flash	imcs21	test	10103324	symptom_108	10103324	0.00240369	17.182185290846974	not_mentioned	0.9327	not_mentioned	correct	ok	not_mentioned	released	option_probability
Clef-flash	imcs21	test	10103324	symptom_109	10103324	0.00240369	17.182185290846974	not_mentioned	0.8383	not_mentioned	correct	ok	not_mentioned	released	option_probability
Clef-flash	imcs21	test	10103324	symptom_110	10103324	0.00240369	17.182185290846974	not_mentioned	0.939	not_mentioned	correct	ok	not_mentioned	released	option_probability
Clef-flash	imcs21	test	10103324	symptom_111	10103324	0.00240369	17.182185290846974	not_mentioned	0.9358	not_mentioned	correct	ok	not_mentioned	released	option_probability
Clef-flash	imcs21	test	10103324	symptom_112	10103324	0.00240369	17.182185290846974	positive	0.5932	not_mentioned	incorrect	ok	not_mentioned	released	option_probability
Clef-flash	imcs21	test	10103324	symptom_113	10103324	0.00240369	17.182185290846974	not_mentioned	0.8231	not_mentioned	correct	ok	not_mentioned	released	option_probability
Clef-flash	imcs21	test	10103324	symptom_114	10103324	0.00240369	17.182185290846974	not_mentioned	0.8953	not_mentioned	correct	ok	not_mentioned	released	option_probability
Clef-flash	imcs21	test	10103324	symptom_115	10103324	0.00240369	17.182185290846974	not_mentioned	0.9287	not_mentioned	correct	ok	not_mentioned	released	option_probability
Clef-flash	imcs21	test	10103324	symptom_116	10103324	0.00240369	17.182185290846974	not_mentioned	0.8465	not_mentioned	correct	ok	not_mentioned	released	option_probability
Clef-flash	imcs21	test	10103324	symptom_117	10103324	0.00240369	17.182185290846974	not_mentioned	0.7234	not_mentioned	correct	ok	not_mentioned	released	option_probability
Clef-flash	imcs21	test	10103324	symptom_118	10103324	0.00240369	17.182185290846974	not_mentioned	0.921	not_mentioned	correct	ok	not_mentioned	released	option_probability
Clef-flash	imcs21	test	10103324	symptom_119	10103324	0.00240369	17.182185290846974	not_mentioned	0.8833	not_mentioned	correct	ok	not_mentioned	released	option_probability
Clef-flash	imcs21	test	10103324	symptom_120	10103324	0.00240369	17.182185290846974	not_mentioned	0.8842	not_mentioned	correct	ok	not_mentioned	released	option_probability
Clef-flash	imcs21	test	10103324	symptom_121	10103324	0.00240369	17.182185290846974	not_mentioned	0.8506	not_mentioned	correct	ok	not_mentioned	released	option_probability
Clef-flash	imcs21	test	10103324	symptom_122	10103324	0.00240369	17.182185290846974	not_mentioned	0.9087	not_mentioned	correct	ok	not_mentioned	released	option_probability
Clef-flash	imcs21	test	10103324	symptom_123	10103324	0.00240369	17.182185290846974	not_mentioned	0.8441	not_mentioned	correct	ok	not_mentioned	released	option_probability
Clef-flash	imcs21	test	10103324	symptom_124	10103324	0.00240369	17.182185290846974	not_mentioned	0.9051	not_mentioned	correct	ok	not_mentioned	released	option_probability
Clef-flash	imcs21	test	10103324	symptom_125	10103324	0.00240369	17.182185290846974	not_mentioned	0.912	not_mentioned	correct	ok	not_mentioned	released	option_probability
Clef-flash	imcs21	test	10103324	symptom_126	10103324	0.00240369	17.182185290846974	positive	0.8708	not_mentioned	incorrect	ok	not_mentioned	released	option_probability
Clef-flash	imcs21	test	10103324	symptom_127	10103324	0.00240369	17.182185290846974	not_mentioned	0.8908	not_mentioned	correct	ok	not_mentioned	released	option_probability
Clef-flash	imcs21	test	10103324	symptom_128	10103324	0.00240369	17.182185290846974	not_mentioned	0.9585	not_mentioned	correct	ok	not_mentioned	released	option_probability
Clef-flash	imcs21	test	10103324	symptom_129	10103324	0.00240369	17.182185290846974	not_mentioned	0.9773	not_mentioned	correct	ok	not_mentioned	released	option_probability
Clef-flash	imcs21	test	10103324	symptom_130	10103324	0.00240369	17.182185290846974	not_mentioned	0.9744	not_mentioned	correct	ok	not_mentioned	released	option_probability
Clef-flash	imcs21	test	10103324	symptom_131	10103324	0.00240369	17.182185290846974	not_mentioned	0.9515	not_mentioned	correct	ok	not_mentioned	released	option_probability
Clef-flash	imcs21	test	10103324	symptom_132	10103324	0.00240369	17.182185290846974	positive	0.4853	not_mentioned	incorrect	ok	not_mentioned	released	option_probability
Clef-flash	imcs21	test	10103324	symptom_133	10103324	0.00240369	17.182185290846974	not_mentioned	0.9764	not_mentioned	correct	ok	not_mentioned	released	option_probability
Clef-flash	imcs21	test	10103324	symptom_134	10103324	0.00240369	17.182185290846974	not_mentioned	0.9564	not_mentioned	correct	ok	not_mentioned	released	option_probability
Clef-flash	imcs21	test	10103324	symptom_135	10103324	0.00240369	17.182185290846974	not_mentioned	0.9829	not_mentioned	correct	ok	not_mentioned	released	option_probability
Clef-flash	imcs21	test	10103324	symptom_136	10103324	0.00240369	17.182185290846974	not_mentioned	0.9529	not_mentioned	correct	ok	not_mentioned	released	option_probability
Clef-flash	imcs21	test	10103324	symptom_137	10103324	0.00240369	17.182185290846974	not_mentioned	0.9538	not_mentioned	correct	ok	not_mentioned	released	option_probability
Clef-flash	imcs21	test	10103324	symptom_138	10103324	0.00240369	17.182185290846974	not_mentioned	0.918	not_mentioned	correct	ok	not_mentioned	released	option_probability
Clef-flash	imcs21	test	10103324	symptom_139	10103324	0.00240369	17.182185290846974	not_mentioned	0.9299	not_mentioned	correct	ok	not_mentioned	released	option_probability
Clef-flash	imcs21	test	10103324	symptom_140	10103324	0.00240369	17.182185290846974	not_mentioned	0.9569	not_mentioned	correct	ok	not_mentioned	released	option_probability
Clef-flash	imcs21	test	10103324	symptom_141	10103324	0.00240369	17.182185290846974	not_mentioned	0.9518	not_mentioned	correct	ok	not_mentioned	released	option_probability
Clef-flash	imcs21	test	10103324	symptom_142	10103324	0.00240369	17.182185290846974	not_mentioned	0.9775	not_mentioned	correct	ok	not_mentioned	released	option_probability
Clef-flash	imcs21	test	10103324	symptom_143	10103324	0.00240369	17.182185290846974	not_mentioned	0.9679	not_mentioned	correct	ok	not_mentioned	released	option_probability
Clef-flash	imcs21	test	10103324	symptom_144	10103324	0.00240369	17.182185290846974	not_mentioned	0.5706	not_mentioned	correct	ok	not_mentioned	released	option_probability
Clef-flash	imcs21	test	10103324	symptom_145	10103324	0.00240369	17.182185290846974	not_mentioned	0.9565	not_mentioned	correct	ok	not_mentioned	released	option_probability
Clef-flash	imcs21	test	10103324	symptom_146	10103324	0.00240369	17.182185290846974	not_mentioned	0.9314	not_mentioned	correct	ok	not_mentioned	released	option_probability
Clef-flash	imcs21	test	10103324	symptom_147	10103324	0.00240369	17.182185290846974	uncertain	0.449	not_mentioned	incorrect	ok	not_mentioned	released	option_probability
Clef-flash	imcs21	test	10103324	symptom_148	10103324	0.00240369	17.182185290846974	not_mentioned	0.947	not_mentioned	correct	ok	not_mentioned	released	option_probability
Clef-flash	imcs21	test	10103324	symptom_149	10103324	0.00240369	17.182185290846974	not_mentioned	0.9251	not_mentioned	correct	ok	not_mentioned	released	option_probability
Clef-flash	imcs21	test	10103324	symptom_150	10103324	0.00240369	17.182185290846974	not_mentioned	0.9763	not_mentioned	correct	ok	not_mentioned	released	option_probability
Clef-flash	imcs21	test	10103324	symptom_151	10103324	0.00240369	17.182185290846974	not_mentioned	0.9668	not_mentioned	correct	ok	not_mentioned	released	option_probability
Clef-flash	imcs21	test	10103324	symptom_152	10103324	0.00240369	17.182185290846974	not_mentioned	0.8506	not_mentioned	correct	ok	not_mentioned	released	option_probability
Clef-flash	imcs21	test	10103324	symptom_153	10103324	0.00240369	17.182185290846974	not_mentioned	0.9762	not_mentioned	correct	ok	not_mentioned	released	option_probability
Clef-flash	imcs21	test	10103324	symptom_154	10103324	0.00240369	17.182185290846974	not_mentioned	0.4633	not_mentioned	correct	ok	not_mentioned	released	option_probability
Clef-flash	imcs21	test	10103324	symptom_155	10103324	0.00240369	17.182185290846974	not_mentioned	0.9222	not_mentioned	correct	ok	not_mentioned	released	option_probability
Clef-flash	imcs21	test	10103324	symptom_156	10103324	0.00240369	17.182185290846974	not_mentioned	0.7289	not_mentioned	correct	ok	not_mentioned	released	option_probability
Clef-flash	imcs21	test	10103324	symptom_157	10103324	0.00240369	17.182185290846974	not_mentioned	0.9247	not_mentioned	correct	ok	not_mentioned	released	option_probability
Clef-flash	imcs21	test	10103324	symptom_158	10103324	0.00240369	17.182185290846974	not_mentioned	0.9536	not_mentioned	correct	ok	not_mentioned	released	option_probability
Clef-flash	imcs21	test	10103324	symptom_159	10103324	0.00240369	17.182185290846974	not_mentioned	0.9769	not_mentioned	correct	ok	not_mentioned	released	option_probability
Clef-flash	imcs21	test	10103324	symptom_160	10103324	0.00240369	17.182185290846974	not_mentioned	0.9703	not_mentioned	correct	ok	not_mentioned	released	option_probability
Clef-flash	imcs21	test	10103324	symptom_161	10103324	0.00240369	17.182185290846974	not_mentioned	0.9803	not_mentioned	correct	ok	not_mentioned	released	option_probability
Clef-flash	imcs21	test	10103324	symptom_162	10103324	0.00240369	17.182185290846974	not_mentioned	0.9466	not_mentioned	correct	ok	not_mentioned	released	option_probability
Clef-flash	imcs21	test	10103324	symptom_163	10103324	0.00240369	17.182185290846974	uncertain	0.7129	not_mentioned	incorrect	ok	not_mentioned	released	option_probability
Clef-flash	imcs21	test	10103324	symptom_164	10103324	0.00240369	17.182185290846974	uncertain	0.4206	not_mentioned	incorrect	ok	not_mentioned	released	option_probability
Clef-flash	imcs21	test	10103324	symptom_165	10103324	0.00240369	17.182185290846974	not_mentioned	0.9532	not_mentioned	correct	ok	not_mentioned	released	option_probability
Clef-flash	imcs21	test	10103324	symptom_166	10103324	0.00240369	17.182185290846974	not_mentioned	0.9177	not_mentioned	correct	ok	not_mentioned	released	option_probability
Clef-flash	imcs21	test	10103324	symptom_167	10103324	0.00240369	17.182185290846974	not_mentioned	0.913	not_mentioned	correct	ok	not_mentioned	released	option_probability
Clef-flash	imcs21	test	10103324	symptom_168	10103324	0.00240369	17.182185290846974	not_mentioned	0.9612	not_mentioned	correct	ok	not_mentioned	released	option_probability
Clef-flash	imcs21	test	10103324	symptom_169	10103324	0.00240369	17.182185290846974	not_mentioned	0.9175	not_mentioned	correct	ok	not_mentioned	released	option_probability
Clef-flash	imcs21	test	10103324	symptom_170	10103324	0.00240369	17.182185290846974	not_mentioned	0.9634	not_mentioned	correct	ok	not_mentioned	released	option_probability
Clef-flash	imcs21	test	10103324	symptom_171	10103324	0.00240369	17.182185290846974	not_mentioned	0.9668	not_mentioned	correct	ok	not_mentioned	released	option_probability
Clef-flash	imcs21	test	10103324	symptom_172	10103324	0.00240369	17.182185290846974	not_mentioned	0.8657	not_mentioned	correct	ok	not_mentioned	released	option_probability
Clef-flash	imcs21	test	10103324	symptom_173	10103324	0.00240369	17.182185290846974	not_mentioned	0.9477	not_mentioned	correct	ok	not_mentioned	released	option_probability
Clef-flash	imcs21	test	10103324	symptom_174	10103324	0.00240369	17.182185290846974	not_mentioned	0.9295	not_mentioned	correct	ok	not_mentioned	released	option_probability
Clef-flash	imcs21	test	10103324	symptom_175	10103324	0.00240369	17.182185290846974	not_mentioned	0.8049	not_mentioned	correct	ok	not_mentioned	released	option_probability
Clef-flash	imcs21	test	10103324	symptom_176	10103324	0.00240369	17.182185290846974	not_mentioned	0.918	not_mentioned	correct	ok	not_mentioned	released	option_probability
Clef-flash	imcs21	test	10103324	symptom_177	10103324	0.00240369	17.182185290846974	not_mentioned	0.8201	not_mentioned	correct	ok	not_mentioned	released	option_probability
Clef-flash	imcs21	test	10103324	symptom_178	10103324	0.00240369	17.182185290846974	not_mentioned	0.9619	not_mentioned	correct	ok	not_mentioned	released	option_probability
Clef-flash	imcs21	test	10103324	symptom_179	10103324	0.00240369	17.182185290846974	not_mentioned	0.8832	not_mentioned	correct	ok	not_mentioned	released	option_probability
Clef-flash	imcs21	test	10103324	symptom_180	10103324	0.00240369	17.182185290846974	not_mentioned	0.9432	not_mentioned	correct	ok	not_mentioned	released	option_probability
Clef-flash	imcs21	test	10103324	symptom_181	10103324	0.00240369	17.182185290846974	not_mentioned	0.9093	not_mentioned	correct	ok	not_mentioned	released	option_probability
Clef-flash	imcs21	test	10103324	symptom_182	10103324	0.00240369	17.182185290846974	not_mentioned	0.9631	not_mentioned	correct	ok	not_mentioned	released	option_probability
Clef-flash	imcs21	test	10103324	symptom_183	10103324	0.00240369	17.182185290846974	not_mentioned	0.9785	not_mentioned	correct	ok	not_mentioned	released	option_probability
Clef-flash	imcs21	test	10103324	symptom_184	10103324	0.00240369	17.182185290846974	not_mentioned	0.9433	not_mentioned	correct	ok	not_mentioned	released	option_probability
Clef-flash	imcs21	test	10103324	symptom_185	10103324	0.00240369	17.182185290846974	not_mentioned	0.7621	not_mentioned	correct	ok	not_mentioned	released	option_probability
Clef-flash	imcs21	test	10103324	symptom_186	10103324	0.00240369	17.182185290846974	not_mentioned	0.9275	not_mentioned	correct	ok	not_mentioned	released	option_probability
Clef-flash	imcs21	test	10103324	symptom_187	10103324	0.00240369	17.182185290846974	not_mentioned	0.8945	not_mentioned	correct	ok	not_mentioned	released	option_probability
Clef-flash	imcs21	test	10103324	symptom_188	10103324	0.00240369	17.182185290846974	not_mentioned	0.9266	not_mentioned	correct	ok	not_mentioned	released	option_probability
Clef-flash	imcs21	test	10103324	symptom_189	10103324	0.00240369	17.182185290846974	not_mentioned	0.8813	not_mentioned	correct	ok	not_mentioned	released	option_probability
Clef-flash	imcs21	test	10103324	symptom_190	10103324	0.00240369	17.182185290846974	not_mentioned	0.89	not_mentioned	correct	ok	not_mentioned	released	option_probability
Clef-flash	imcs21	test	10103324	symptom_191	10103324	0.00240369	17.182185290846974	not_mentioned	0.9407	not_mentioned	correct	ok	not_mentioned	released	option_probability
Clef-flash	imcs21	test	10103324	symptom_192	10103324	0.00240369	17.182185290846974	not_mentioned	0.9264	not_mentioned	correct	ok	not_mentioned	released	option_probability
Clef-flash	imcs21	test	10103324	symptom_193	10103324	0.00240369	17.182185290846974	not_mentioned	0.9391	not_mentioned	correct	ok	not_mentioned	released	option_probability
Clef-flash	imcs21	test	10103324	symptom_194	10103324	0.00240369	17.182185290846974	not_mentioned	0.9492	not_mentioned	correct	ok	not_mentioned	released	option_probability
Clef-flash	imcs21	test	10103324	symptom_195	10103324	0.00240369	17.182185290846974	not_mentioned	0.9698	not_mentioned	correct	ok	not_mentioned	released	option_probability
Clef-flash	imcs21	test	10103324	symptom_196	10103324	0.00240369	17.182185290846974	not_mentioned	0.9145	not_mentioned	correct	ok	not_mentioned	released	option_probability
Clef-flash	imcs21	test	10103324	symptom_197	10103324	0.00240369	17.182185290846974	not_mentioned	0.965	not_mentioned	correct	ok	not_mentioned	released	option_probability
Clef-flash	imcs21	test	10103324	symptom_198	10103324	0.00240369	17.182185290846974	not_mentioned	0.9542	not_mentioned	correct	ok	not_mentioned	released	option_probability
Clef-flash	imcs21	test	10103324	symptom_199	10103324	0.00240369	17.182185290846974	not_mentioned	0.9621	not_mentioned	correct	ok	not_mentioned	released	option_probability
Clef-flash	imcs21	test	10103324	symptom_200	10103324	0.00240369	17.182185290846974	not_mentioned	0.8957	not_mentioned	correct	ok	not_mentioned	released	option_probability
Clef-flash	imcs21	test	10103324	symptom_201	10103324	0.00240369	17.182185290846974	not_mentioned	0.9364	not_mentioned	correct	ok	not_mentioned	released	option_probability
Clef-flash	imcs21	test	10103324	symptom_202	10103324	0.00240369	17.182185290846974	not_mentioned	0.8916	not_mentioned	correct	ok	not_mentioned	released	option_probability
Clef-flash	imcs21	test	10103324	symptom_203	10103324	0.00240369	17.182185290846974	not_mentioned	0.9613	not_mentioned	correct	ok	not_mentioned	released	option_probability
Clef-flash	imcs21	test	10103324	symptom_204	10103324	0.00240369	17.182185290846974	not_mentioned	0.9551	not_mentioned	correct	ok	not_mentioned	released	option_probability
Clef-flash	imcs21	test	10103324	symptom_205	10103324	0.00240369	17.182185290846974	not_mentioned	0.949	not_mentioned	correct	ok	not_mentioned	released	option_probability
Clef-flash	imcs21	test	10103324	symptom_206	10103324	0.00240369	17.182185290846974	not_mentioned	0.9267	not_mentioned	correct	ok	not_mentioned	released	option_probability
Clef-flash	imcs21	test	10103324	symptom_207	10103324	0.00240369	17.182185290846974	not_mentioned	0.9587	not_mentioned	correct	ok	not_mentioned	released	option_probability
Clef-flash	imcs21	test	10103324	symptom_208	10103324	0.00240369	17.182185290846974	not_mentioned	0.9411	not_mentioned	correct	ok	not_mentioned	released	option_probability
Clef-flash	imcs21	test	10103324	symptom_209	10103324	0.00240369	17.182185290846974	not_mentioned	0.9523	not_mentioned	correct	ok	not_mentioned	released	option_probability
Clef-flash	imcs21	test	10103324	symptom_210	10103324	0.00240369	17.182185290846974	not_mentioned	0.9433	not_mentioned	correct	ok	not_mentioned	released	option_probability
Clef-flash	imcs21	test	10103324	symptom_211	10103324	0.00240369	17.182185290846974	not_mentioned	0.9553	not_mentioned	correct	ok	not_mentioned	released	option_probability
Clef-flash	imcs21	test	10103324	symptom_212	10103324	0.00240369	17.182185290846974	not_mentioned	0.9533	not_mentioned	correct	ok	not_mentioned	released	option_probability
Clef-flash	imcs21	test	10103324	symptom_213	10103324	0.00240369	17.182185290846974	not_mentioned	0.9388	not_mentioned	correct	ok	not_mentioned	released	option_probability
Clef-flash	imcs21	test	10103324	symptom_214	10103324	0.00240369	17.182185290846974	uncertain	0.548	not_mentioned	incorrect	ok	not_mentioned	released	option_probability
Clef-flash	imcs21	test	10103324	symptom_215	10103324	0.00240369	17.182185290846974	positive	0.7351	not_mentioned	incorrect	ok	not_mentioned	released	option_probability
Clef-flash	imcs21	test	10103324	symptom_216	10103324	0.00240369	17.182185290846974	not_mentioned	0.8813	not_mentioned	correct	ok	not_mentioned	released	option_probability
Clef-flash	imcs21	test	10103324	symptom_217	10103324	0.00240369	17.182185290846974	not_mentioned	0.9074	not_mentioned	correct	ok	not_mentioned	released	option_probability
Clef-flash	imcs21	test	10103324	symptom_218	10103324	0.00240369	17.182185290846974	not_mentioned	0.9387	not_mentioned	correct	ok	not_mentioned	released	option_probability
Clef-flash	imcs21	test	10103324	symptom_219	10103324	0.00240369	17.182185290846974	not_mentioned	0.9451	not_mentioned	correct	ok	not_mentioned	released	option_probability
Clef-flash	imcs21	test	10103324	symptom_220	10103324	0.00240369	17.182185290846974	not_mentioned	0.9175	not_mentioned	correct	ok	not_mentioned	released	option_probability
Clef-flash	imcs21	test	10103324	symptom_221	10103324	0.00240369	17.182185290846974	not_mentioned	0.9694	not_mentioned	correct	ok	not_mentioned	released	option_probability
Clef-flash	imcs21	test	10103324	symptom_222	10103324	0.00240369	17.182185290846974	not_mentioned	0.9496	not_mentioned	correct	ok	not_mentioned	released	option_probability
Clef-flash	imcs21	test	10103324	symptom_223	10103324	0.00240369	17.182185290846974	not_mentioned	0.593	not_mentioned	correct	ok	not_mentioned	released	option_probability
Clef-flash	imcs21	test	10103324	symptom_224	10103324	0.00240369	17.182185290846974	not_mentioned	0.9632	not_mentioned	correct	ok	not_mentioned	released	option_probability
Clef-flash	imcs21	test	10103324	symptom_225	10103324	0.00240369	17.182185290846974	not_mentioned	0.7858	not_mentioned	correct	ok	not_mentioned	released	option_probability
Clef-flash	imcs21	test	10103324	symptom_226	10103324	0.00240369	17.182185290846974	not_mentioned	0.9278	not_mentioned	correct	ok	not_mentioned	released	option_probability
Clef-flash	imcs21	test	10103324	symptom_227	10103324	0.00240369	17.182185290846974	not_mentioned	0.9124	not_mentioned	correct	ok	not_mentioned	released	option_probability
Clef-flash	imcs21	test	10103324	symptom_228	10103324	0.00240369	17.182185290846974	not_mentioned	0.9017	not_mentioned	correct	ok	not_mentioned	released	option_probability
Clef-flash	imcs21	test	10103324	symptom_229	10103324	0.00240369	17.182185290846974	not_mentioned	0.829	not_mentioned	correct	ok	not_mentioned	released	option_probability
Clef-flash	imcs21	test	10103324	symptom_230	10103324	0.00240369	17.182185290846974	not_mentioned	0.9009	not_mentioned	correct	ok	not_mentioned	released	option_probability
Clef-flash	imcs21	test	10103324	symptom_231	10103324	0.00240369	17.182185290846974	not_mentioned	0.93	not_mentioned	correct	ok	not_mentioned	released	option_probability
Clef-flash	imcs21	test	10103324	symptom_232	10103324	0.00240369	17.182185290846974	not_mentioned	0.888	not_mentioned	correct	ok	not_mentioned	released	option_probability
Clef-flash	imcs21	test	10103324	symptom_233	10103324	0.00240369	17.182185290846974	not_mentioned	0.9522	not_mentioned	correct	ok	not_mentioned	released	option_probability
Clef-flash	imcs21	test	10103324	symptom_234	10103324	0.00240369	17.182185290846974	not_mentioned	0.9437	not_mentioned	correct	ok	not_mentioned	released	option_probability
Clef-flash	imcs21	test	10103324	symptom_235	10103324	0.00240369	17.182185290846974	not_mentioned	0.907	not_mentioned	correct	ok	not_mentioned	released	option_probability
Clef-flash	imcs21	test	10103324	symptom_236	10103324	0.00240369	17.182185290846974	not_mentioned	0.9522	not_mentioned	correct	ok	not_mentioned	released	option_probability
Clef-flash	imcs21	test	10103324	symptom_237	10103324	0.00240369	17.182185290846974	not_mentioned	0.9441	not_mentioned	correct	ok	not_mentioned	released	option_probability
Clef-flash	imcs21	test	10103324	symptom_238	10103324	0.00240369	17.182185290846974	not_mentioned	0.9082	not_mentioned	correct	ok	not_mentioned	released	option_probability
Clef-flash	imcs21	test	10103324	symptom_239	10103324	0.00240369	17.182185290846974	not_mentioned	0.774	not_mentioned	correct	ok	not_mentioned	released	option_probability
Clef-flash	imcs21	test	10103324	symptom_240	10103324	0.00240369	17.182185290846974	not_mentioned	0.9142	not_mentioned	correct	ok	not_mentioned	released	option_probability
Clef-flash	imcs21	test	10103324	symptom_241	10103324	0.00240369	17.182185290846974	not_mentioned	0.9355	not_mentioned	correct	ok	not_mentioned	released	option_probability
Clef-flash	imcs21	test	10103324	symptom_242	10103324	0.00240369	17.182185290846974	not_mentioned	0.9461	not_mentioned	correct	ok	not_mentioned	released	option_probability
Clef-flash	imcs21	test	10103324	symptom_243	10103324	0.00240369	17.182185290846974	not_mentioned	0.9231	not_mentioned	correct	ok	not_mentioned	released	option_probability
Clef-flash	imcs21	test	10103324	symptom_244	10103324	0.00240369	17.182185290846974	not_mentioned	0.9313	not_mentioned	correct	ok	not_mentioned	released	option_probability
Clef-flash	imcs21	test	10103324	symptom_245	10103324	0.00240369	17.182185290846974	not_mentioned	0.8634	not_mentioned	correct	ok	not_mentioned	released	option_probability
Clef-flash	imcs21	test	10103324	symptom_246	10103324	0.00240369	17.182185290846974	not_mentioned	0.9515	not_mentioned	correct	ok	not_mentioned	released	option_probability
Clef-flash	imcs21	test	10103324	symptom_247	10103324	0.00240369	17.182185290846974	not_mentioned	0.9165	not_mentioned	correct	ok	not_mentioned	released	option_probability
Clef-flash	imcs21	test	10103324	symptom_248	10103324	0.00240369	17.182185290846974	not_mentioned	0.9326	not_mentioned	correct	ok	not_mentioned	released	option_probability
Clef-flash	imcs21	test	10103324	symptom_249	10103324	0.00240369	17.182185290846974	not_mentioned	0.9032	not_mentioned	correct	ok	not_mentioned	released	option_probability
Clef-flash	imcs21	test	10103324	symptom_250	10103324	0.00240369	17.182185290846974	not_mentioned	0.8387	not_mentioned	correct	ok	not_mentioned	released	option_probability
Clef-flash	imcs21	test	10103324	symptom_251	10103324	0.00240369	17.182185290846974	not_mentioned	0.8555	not_mentioned	correct	ok	not_mentioned	released	option_probability
Clef-flash	imcs21	test	10103324	symptom_252	10103324	0.00240369	17.182185290846974	not_mentioned	0.9459	not_mentioned	correct	ok	not_mentioned	released	option_probability
Clef-flash	imcs21	test	10103324	symptom_253	10103324	0.00240369	17.182185290846974	not_mentioned	0.9198	not_mentioned	correct	ok	not_mentioned	released	option_probability
Clef-flash	imcs21	test	10103324	symptom_254	10103324	0.00240369	17.182185290846974	not_mentioned	0.8877	not_mentioned	correct	ok	not_mentioned	released	option_probability
Clef-flash	imcs21	test	10103324	symptom_255	10103324	0.00240369	17.182185290846974	not_mentioned	0.9081	not_mentioned	correct	ok	not_mentioned	released	option_probability
Clef-flash	imcs21	test	10103324	symptom_256	10103324	0.00240369	17.182185290846974	not_mentioned	0.9213	not_mentioned	correct	ok	not_mentioned	released	option_probability
Clef-flash	imcs21	test	10103324	symptom_257	10103324	0.00240369	17.182185290846974	not_mentioned	0.953	not_mentioned	correct	ok	not_mentioned	released	option_probability
Clef-flash	imcs21	test	10103324	symptom_258	10103324	0.00240369	17.182185290846974	not_mentioned	0.5919	not_mentioned	correct	ok	not_mentioned	released	option_probability
Clef-flash	imcs21	test	10103324	symptom_259	10103324	0.00240369	17.182185290846974	not_mentioned	0.9757	not_mentioned	correct	ok	not_mentioned	released	option_probability
Clef-flash	imcs21	test	10103324	symptom_260	10103324	0.00240369	17.182185290846974	not_mentioned	0.8822	not_mentioned	correct	ok	not_mentioned	released	option_probability
Clef-flash	imcs21	test	10103324	symptom_261	10103324	0.00240369	17.182185290846974	not_mentioned	0.9045	not_mentioned	correct	ok	not_mentioned	released	option_probability
Clef-flash	imcs21	test	10103324	symptom_262	10103324	0.00240369	17.182185290846974	not_mentioned	0.9754	not_mentioned	correct	ok	not_mentioned	released	option_probability
Clef-flash	imcs21	test	10103324	symptom_263	10103324	0.00240369	17.182185290846974	not_mentioned	0.9696	not_mentioned	correct	ok	not_mentioned	released	option_probability
Clef-flash	imcs21	test	10103324	symptom_264	10103324	0.00240369	17.182185290846974	not_mentioned	0.9358	not_mentioned	correct	ok	not_mentioned	released	option_probability
Clef-flash	imcs21	test	10103324	symptom_265	10103324	0.00240369	17.182185290846974	not_mentioned	0.9525	not_mentioned	correct	ok	not_mentioned	released	option_probability
Clef-flash	imcs21	test	10103324	symptom_266	10103324	0.00240369	17.182185290846974	not_mentioned	0.9331	not_mentioned	correct	ok	not_mentioned	released	option_probability
Clef-flash	imcs21	test	10103324	symptom_267	10103324	0.00240369	17.182185290846974	not_mentioned	0.973	not_mentioned	correct	ok	not_mentioned	released	option_probability
Clef-flash	imcs21	test	10103324	symptom_268	10103324	0.00240369	17.182185290846974	not_mentioned	0.6899	not_mentioned	correct	ok	not_mentioned	released	option_probability
Clef-flash	imcs21	test	10103324	symptom_269	10103324	0.00240369	17.182185290846974	not_mentioned	0.4559	not_mentioned	correct	ok	not_mentioned	released	option_probability
Clef-flash	imcs21	test	10103324	symptom_270	10103324	0.00240369	17.182185290846974	not_mentioned	0.86	not_mentioned	correct	ok	not_mentioned	released	option_probability
Clef-flash	imcs21	test	10103324	symptom_271	10103324	0.00240369	17.182185290846974	not_mentioned	0.9555	not_mentioned	correct	ok	not_mentioned	released	option_probability
Clef-flash	imcs21	test	10103324	symptom_272	10103324	0.00240369	17.182185290846974	not_mentioned	0.9744	not_mentioned	correct	ok	not_mentioned	released	option_probability
Clef-flash	imcs21	test	10103324	symptom_273	10103324	0.00240369	17.182185290846974	not_mentioned	0.9443	not_mentioned	correct	ok	not_mentioned	released	option_probability
Clef-flash	imcs21	test	10103324	symptom_274	10103324	0.00240369	17.182185290846974	not_mentioned	0.9581	not_mentioned	correct	ok	not_mentioned	released	option_probability
Clef-flash	imcs21	test	10103324	symptom_275	10103324	0.00240369	17.182185290846974	not_mentioned	0.97	not_mentioned	correct	ok	not_mentioned	released	option_probability
Clef-flash	imcs21	test	10103324	symptom_276	10103324	0.00240369	17.182185290846974	not_mentioned	0.8494	not_mentioned	correct	ok	not_mentioned	released	option_probability
Clef-flash	imcs21	test	10103324	symptom_277	10103324	0.00240369	17.182185290846974	uncertain	0.8438	not_mentioned	incorrect	ok	not_mentioned	released	option_probability
Clef-flash	imcs21	test	10103324	symptom_278	10103324	0.00240369	17.182185290846974	not_mentioned	0.9499	not_mentioned	correct	ok	not_mentioned	released	option_probability
Clef-flash	imcs21	test	10103324	symptom_279	10103324	0.00240369	17.182185290846974	not_mentioned	0.487	not_mentioned	correct	ok	not_mentioned	released	option_probability
Clef-flash	imcs21	test	10103324	symptom_280	10103324	0.00240369	17.182185290846974	not_mentioned	0.9152	not_mentioned	correct	ok	not_mentioned	released	option_probability
Clef-flash	imcs21	test	10103324	symptom_281	10103324	0.00240369	17.182185290846974	not_mentioned	0.9649	not_mentioned	correct	ok	not_mentioned	released	option_probability
Clef-flash	imcs21	test	10103324	symptom_282	10103324	0.00240369	17.182185290846974	not_mentioned	0.8417	not_mentioned	correct	ok	not_mentioned	released	option_probability
Clef-flash	imcs21	test	10103324	symptom_283	10103324	0.00240369	17.182185290846974	not_mentioned	0.9174	not_mentioned	correct	ok	not_mentioned	released	option_probability
Clef-flash	imcs21	test	10103324	symptom_284	10103324	0.00240369	17.182185290846974	not_mentioned	0.9493	not_mentioned	correct	ok	not_mentioned	released	option_probability
Clef-flash	imcs21	test	10103324	symptom_285	10103324	0.00240369	17.182185290846974	not_mentioned	0.9635	not_mentioned	correct	ok	not_mentioned	released	option_probability
Clef-flash	imcs21	test	10103324	symptom_286	10103324	0.00240369	17.182185290846974	not_mentioned	0.9539	not_mentioned	correct	ok	not_mentioned	released	option_probability
Clef-flash	imcs21	test	10103324	symptom_287	10103324	0.00240369	17.182185290846974	not_mentioned	0.5601	not_mentioned	correct	ok	not_mentioned	released	option_probability
Clef-flash	imcs21	test	10103324	symptom_288	10103324	0.00240369	17.182185290846974	not_mentioned	0.9583	not_mentioned	correct	ok	not_mentioned	released	option_probability
Clef-flash	imcs21	test	10103324	symptom_289	10103324	0.00240369	17.182185290846974	not_mentioned	0.9599	not_mentioned	correct	ok	not_mentioned	released	option_probability
Clef-flash	imcs21	test	10103324	symptom_290	10103324	0.00240369	17.182185290846974	not_mentioned	0.8962	not_mentioned	correct	ok	not_mentioned	released	option_probability
Clef-flash	imcs21	test	10103324	symptom_291	10103324	0.00240369	17.182185290846974	not_mentioned	0.949	not_mentioned	correct	ok	not_mentioned	released	option_probability
Clef-flash	imcs21	test	10103324	symptom_292	10103324	0.00240369	17.182185290846974	not_mentioned	0.9554	not_mentioned	correct	ok	not_mentioned	released	option_probability
Clef-flash	imcs21	test	10103324	symptom_293	10103324	0.00240369	17.182185290846974	not_mentioned	0.9604	not_mentioned	correct	ok	not_mentioned	released	option_probability
Clef-flash	imcs21	test	10103324	symptom_294	10103324	0.00240369	17.182185290846974	not_mentioned	0.9669	not_mentioned	correct	ok	not_mentioned	released	option_probability
Clef-flash	imcs21	test	10103324	symptom_295	10103324	0.00240369	17.182185290846974	not_mentioned	0.923	not_mentioned	correct	ok	not_mentioned	released	option_probability
Clef-flash	imcs21	test	10103324	symptom_296	10103324	0.00240369	17.182185290846974	not_mentioned	0.8642	not_mentioned	correct	ok	not_mentioned	released	option_probability
Clef-flash	imcs21	test	10103324	symptom_297	10103324	0.00240369	17.182185290846974	not_mentioned	0.8658	not_mentioned	correct	ok	not_mentioned	released	option_probability
Clef-flash	imcs21	test	10103324	symptom_298	10103324	0.00240369	17.182185290846974	not_mentioned	0.8965	not_mentioned	correct	ok	not_mentioned	released	option_probability
Clef-flash	imcs21	test	10103324	symptom_299	10103324	0.00240369	17.182185290846974	not_mentioned	0.7266	not_mentioned	correct	ok	not_mentioned	released	option_probability
Clef-flash	imcs21	test	10103324	symptom_300	10103324	0.00240369	17.182185290846974	not_mentioned	0.9362	not_mentioned	correct	ok	not_mentioned	released	option_probability
Clef-flash	imcs21	test	10103324	symptom_301	10103324	0.00240369	17.182185290846974	not_mentioned	0.8615	not_mentioned	correct	ok	not_mentioned	released	option_probability
Clef-flash	imcs21	test	10103324	symptom_302	10103324	0.00240369	17.182185290846974	not_mentioned	0.8622	not_mentioned	correct	ok	not_mentioned	released	option_probability
Clef-flash	imcs21	test	10103324	symptom_303	10103324	0.00240369	17.182185290846974	not_mentioned	0.9633	not_mentioned	correct	ok	not_mentioned	released	option_probability
Clef-flash	imcs21	test	10103324	symptom_304	10103324	0.00240369	17.182185290846974	not_mentioned	0.9393	not_mentioned	correct	ok	not_mentioned	released	option_probability
Clef-flash	imcs21	test	10103324	symptom_305	10103324	0.00240369	17.182185290846974	not_mentioned	0.8926	not_mentioned	correct	ok	not_mentioned	released	option_probability
Clef-flash	imcs21	test	10103324	symptom_306	10103324	0.00240369	17.182185290846974	not_mentioned	0.9094	not_mentioned	correct	ok	not_mentioned	released	option_probability
Clef-flash	imcs21	test	10103324	symptom_307	10103324	0.00240369	17.182185290846974	not_mentioned	0.9338	not_mentioned	correct	ok	not_mentioned	released	option_probability
Clef-flash	imcs21	test	10103324	symptom_308	10103324	0.00240369	17.182185290846974	not_mentioned	0.8424	not_mentioned	correct	ok	not_mentioned	released	option_probability
Clef-flash	imcs21	test	10103324	symptom_309	10103324	0.00240369	17.182185290846974	not_mentioned	0.7998	not_mentioned	correct	ok	not_mentioned	released	option_probability
Clef-flash	imcs21	test	10103324	symptom_310	10103324	0.00240369	17.182185290846974	not_mentioned	0.9544	not_mentioned	correct	ok	not_mentioned	released	option_probability
Clef-flash	imcs21	test	10103324	symptom_311	10103324	0.00240369	17.182185290846974	not_mentioned	0.9215	not_mentioned	correct	ok	not_mentioned	released	option_probability
Clef-flash	imcs21	test	10103324	symptom_312	10103324	0.00240369	17.182185290846974	not_mentioned	0.888	not_mentioned	correct	ok	not_mentioned	released	option_probability
Clef-flash	imcs21	test	10103324	symptom_313	10103324	0.00240369	17.182185290846974	not_mentioned	0.9623	not_mentioned	correct	ok	not_mentioned	released	option_probability
Clef-flash	imcs21	test	10103324	symptom_314	10103324	0.00240369	17.182185290846974	not_mentioned	0.4753	not_mentioned	correct	ok	not_mentioned	released	option_probability
Clef-flash	imcs21	test	10103324	symptom_315	10103324	0.00240369	17.182185290846974	not_mentioned	0.9754	not_mentioned	correct	ok	not_mentioned	released	option_probability
Clef-flash	imcs21	test	10103324	symptom_316	10103324	0.00240369	17.182185290846974	not_mentioned	0.8567	not_mentioned	correct	ok	not_mentioned	released	option_probability
Clef-flash	imcs21	test	10103324	symptom_317	10103324	0.00240369	17.182185290846974	not_mentioned	0.9103	not_mentioned	correct	ok	not_mentioned	released	option_probability
Clef-flash	imcs21	test	10103324	symptom_318	10103324	0.00240369	17.182185290846974	not_mentioned	0.8917	not_mentioned	correct	ok	not_mentioned	released	option_probability
Clef-flash	imcs21	test	10103324	symptom_319	10103324	0.00240369	17.182185290846974	not_mentioned	0.7439	not_mentioned	correct	ok	not_mentioned	released	option_probability
Clef-flash	imcs21	test	10103324	symptom_320	10103324	0.00240369	17.182185290846974	not_mentioned	0.9394	not_mentioned	correct	ok	not_mentioned	released	option_probability
Clef-flash	imcs21	test	10103324	symptom_321	10103324	0.00240369	17.182185290846974	not_mentioned	0.9586	not_mentioned	correct	ok	not_mentioned	released	option_probability
Clef-flash	imcs21	test	10103324	symptom_322	10103324	0.00240369	17.182185290846974	not_mentioned	0.939	not_mentioned	correct	ok	not_mentioned	released	option_probability
Clef-flash	imcs21	test	10103324	symptom_323	10103324	0.00240369	17.182185290846974	not_mentioned	0.9662	not_mentioned	correct	ok	not_mentioned	released	option_probability
Clef-flash	imcs21	test	10103324	symptom_324	10103324	0.00240369	17.182185290846974	not_mentioned	0.9607	not_mentioned	correct	ok	not_mentioned	released	option_probability
Clef-flash	imcs21	test	10103324	symptom_325	10103324	0.00240369	17.182185290846974	not_mentioned	0.9568	not_mentioned	correct	ok	not_mentioned	released	option_probability
Clef-flash	imcs21	test	10103324	symptom_326	10103324	0.00240369	17.182185290846974	not_mentioned	0.9611	not_mentioned	correct	ok	not_mentioned	released	option_probability
Clef-flash	imcs21	test	10103324	symptom_327	10103324	0.00240369	17.182185290846974	not_mentioned	0.9654	not_mentioned	correct	ok	not_mentioned	released	option_probability
Clef-flash	imcs21	test	10103324	symptom_328	10103324	0.00240369	17.182185290846974	not_mentioned	0.8839	not_mentioned	correct	ok	not_mentioned	released	option_probability
Clef-flash	imcs21	test	10103324	symptom_329	10103324	0.00240369	17.182185290846974	not_mentioned	0.9492	not_mentioned	correct	ok	not_mentioned	released	option_probability
Clef-flash	imcs21	test	10103324	symptom_330	10103324	0.00240369	17.182185290846974	uncertain	0.5425	not_mentioned	incorrect	ok	not_mentioned	released	option_probability
Clef-flash	imcs21	test	10103346	symptom_000	10103346	0.0024374339999999996	17.082217750139534	not_mentioned	0.7757	uncertain	incorrect	ok	uncertain	released	option_probability
Clef-flash	imcs21	test	10103346	symptom_001	10103346	0.0024374339999999996	17.082217750139534	negative	0.9661	negative	correct	ok	negative	released	option_probability
Clef-flash	imcs21	test	10103346	symptom_002	10103346	0.0024374339999999996	17.082217750139534	not_mentioned	0.8909	not_mentioned	correct	ok	not_mentioned	released	option_probability
Clef-flash	imcs21	test	10103346	symptom_003	10103346	0.0024374339999999996	17.082217750139534	not_mentioned	0.7646	not_mentioned	correct	ok	not_mentioned	released	option_probability
Clef-flash	imcs21	test	10103346	symptom_004	10103346	0.0024374339999999996	17.082217750139534	uncertain	0.309	not_mentioned	incorrect	ok	not_mentioned	released	option_probability
Clef-flash	imcs21	test	10103346	symptom_005	10103346	0.0024374339999999996	17.082217750139534	not_mentioned	0.6667	not_mentioned	correct	ok	not_mentioned	released	option_probability
Clef-flash	imcs21	test	10103346	symptom_006	10103346	0.0024374339999999996	17.082217750139534	not_mentioned	0.7821	not_mentioned	correct	ok	not_mentioned	released	option_probability
Clef-flash	imcs21	test	10103346	symptom_007	10103346	0.0024374339999999996	17.082217750139534	negative	0.5158	not_mentioned	incorrect	ok	not_mentioned	released	option_probability
Clef-flash	imcs21	test	10103346	symptom_008	10103346	0.0024374339999999996	17.082217750139534	uncertain	0.3477	not_mentioned	incorrect	ok	not_mentioned	released	option_probability
Clef-flash	imcs21	test	10103346	symptom_009	10103346	0.0024374339999999996	17.082217750139534	negative	0.7531	not_mentioned	incorrect	ok	not_mentioned	released	option_probability
Clef-flash	imcs21	test	10103346	symptom_010	10103346	0.0024374339999999996	17.082217750139534	uncertain	0.4941	not_mentioned	incorrect	ok	not_mentioned	released	option_probability
Clef-flash	imcs21	test	10103346	symptom_011	10103346	0.0024374339999999996	17.082217750139534	not_mentioned	0.9667	not_mentioned	correct	ok	not_mentioned	released	option_probability
Clef-flash	imcs21	test	10103346	symptom_012	10103346	0.0024374339999999996	17.082217750139534	not_mentioned	0.9514	not_mentioned	correct	ok	not_mentioned	released	option_probability
Clef-flash	imcs21	test	10103346	symptom_013	10103346	0.0024374339999999996	17.082217750139534	not_mentioned	0.8837	not_mentioned	correct	ok	not_mentioned	released	option_probability
Clef-flash	imcs21	test	10103346	symptom_014	10103346	0.0024374339999999996	17.082217750139534	not_mentioned	0.739	not_mentioned	correct	ok	not_mentioned	released	option_probability
Clef-flash	imcs21	test	10103346	symptom_015	10103346	0.0024374339999999996	17.082217750139534	negative	0.7458	not_mentioned	incorrect	ok	not_mentioned	released	option_probability
Clef-flash	imcs21	test	10103346	symptom_016	10103346	0.0024374339999999996	17.082217750139534	not_mentioned	0.8992	not_mentioned	correct	ok	not_mentioned	released	option_probability
Clef-flash	imcs21	test	10103346	symptom_017	10103346	0.0024374339999999996	17.082217750139534	uncertain	0.7004	uncertain	correct	ok	uncertain	released	option_probability
Clef-flash	imcs21	test	10103346	symptom_018	10103346	0.0024374339999999996	17.082217750139534	negative	0.9197	uncertain	incorrect	ok	uncertain	released	option_probability
Clef-flash	imcs21	test	10103346	symptom_019	10103346	0.0024374339999999996	17.082217750139534	not_mentioned	0.9459	not_mentioned	correct	ok	not_mentioned	released	option_probability
Clef-flash	imcs21	test	10103346	symptom_020	10103346	0.0024374339999999996	17.082217750139534	uncertain	0.3304	not_mentioned	incorrect	ok	not_mentioned	released	option_probability
Clef-flash	imcs21	test	10103346	symptom_021	10103346	0.0024374339999999996	17.082217750139534	not_mentioned	0.8935	not_mentioned	correct	ok	not_mentioned	released	option_probability
Clef-flash	imcs21	test	10103346	symptom_022	10103346	0.0024374339999999996	17.082217750139534	not_mentioned	0.8224	not_mentioned	correct	ok	not_mentioned	released	option_probability
Clef-flash	imcs21	test	10103346	symptom_023	10103346	0.0024374339999999996	17.082217750139534	negative	0.5598	not_mentioned	incorrect	ok	not_mentioned	released	option_probability
Clef-flash	imcs21	test	10103346	symptom_024	10103346	0.0024374339999999996	17.082217750139534	not_mentioned	0.8621	not_mentioned	correct	ok	not_mentioned	released	option_probability
Clef-flash	imcs21	test	10103346	symptom_025	10103346	0.0024374339999999996	17.082217750139534	not_mentioned	0.8778	not_mentioned	correct	ok	not_mentioned	released	option_probability
Clef-flash	imcs21	test	10103346	symptom_026	10103346	0.0024374339999999996	17.082217750139534	not_mentioned	0.9349	not_mentioned	correct	ok	not_mentioned	released	option_probability
Clef-flash	imcs21	test	10103346	symptom_027	10103346	0.0024374339999999996	17.082217750139534	not_mentioned	0.9102	not_mentioned	correct	ok	not_mentioned	released	option_probability
Clef-flash	imcs21	test	10103346	symptom_028	10103346	0.0024374339999999996	17.082217750139534	not_mentioned	0.9285	not_mentioned	correct	ok	not_mentioned	released	option_probability
Clef-flash	imcs21	test	10103346	symptom_029	10103346	0.0024374339999999996	17.082217750139534	not_mentioned	0.6337	not_mentioned	correct	ok	not_mentioned	released	option_probability
Clef-flash	imcs21	test	10103346	symptom_030	10103346	0.0024374339999999996	17.082217750139534	not_mentioned	0.8849	not_mentioned	correct	ok	not_mentioned	released	option_probability
Clef-flash	imcs21	test	10103346	symptom_031	10103346	0.0024374339999999996	17.082217750139534	not_mentioned	0.7695	not_mentioned	correct	ok	not_mentioned	released	option_probability
Clef-flash	imcs21	test	10103346	symptom_032	10103346	0.0024374339999999996	17.082217750139534	negative	0.2842	not_mentioned	incorrect	ok	not_mentioned	released	option_probability
Clef-flash	imcs21	test	10103346	symptom_033	10103346	0.0024374339999999996	17.082217750139534	not_mentioned	0.9514	not_mentioned	correct	ok	not_mentioned	released	option_probability
Clef-flash	imcs21	test	10103346	symptom_034	10103346	0.0024374339999999996	17.082217750139534	not_mentioned	0.9503	not_mentioned	correct	ok	not_mentioned	released	option_probability
Clef-flash	imcs21	test	10103346	symptom_035	10103346	0.0024374339999999996	17.082217750139534	not_mentioned	0.8496	not_mentioned	correct	ok	not_mentioned	released	option_probability
Clef-flash	imcs21	test	10103346	symptom_036	10103346	0.0024374339999999996	17.082217750139534	not_mentioned	0.8817	not_mentioned	correct	ok	not_mentioned	released	option_probability
Clef-flash	imcs21	test	10103346	symptom_037	10103346	0.0024374339999999996	17.082217750139534	uncertain	0.5947	not_mentioned	incorrect	ok	not_mentioned	released	option_probability
Clef-flash	imcs21	test	10103346	symptom_038	10103346	0.0024374339999999996	17.082217750139534	not_mentioned	0.8858	not_mentioned	correct	ok	not_mentioned	released	option_probability
Clef-flash	imcs21	test	10103346	symptom_039	10103346	0.0024374339999999996	17.082217750139534	negative	0.5799	not_mentioned	incorrect	ok	not_mentioned	released	option_probability
Clef-flash	imcs21	test	10103346	symptom_040	10103346	0.0024374339999999996	17.082217750139534	not_mentioned	0.932	not_mentioned	correct	ok	not_mentioned	released	option_probability
Clef-flash	imcs21	test	10103346	symptom_041	10103346	0.0024374339999999996	17.082217750139534	positive	0.8884	positive	correct	ok	positive	released	option_probability
Clef-flash	imcs21	test	10103346	symptom_042	10103346	0.0024374339999999996	17.082217750139534	not_mentioned	0.9112	not_mentioned	correct	ok	not_mentioned	released	option_probability
Clef-flash	imcs21	test	10103346	symptom_043	10103346	0.0024374339999999996	17.082217750139534	negative	0.7216	not_mentioned	incorrect	ok	not_mentioned	released	option_probability
Clef-flash	imcs21	test	10103346	symptom_044	10103346	0.0024374339999999996	17.082217750139534	uncertain	0.6957	not_mentioned	incorrect	ok	not_mentioned	released	option_probability
Clef-flash	imcs21	test	10103346	symptom_045	10103346	0.0024374339999999996	17.082217750139534	not_mentioned	0.8254	not_mentioned	correct	ok	not_mentioned	released	option_probability
Clef-flash	imcs21	test	10103346	symptom_046	10103346	0.0024374339999999996	17.082217750139534	not_mentioned	0.8832	not_mentioned	correct	ok	not_mentioned	released	option_probability
Clef-flash	imcs21	test	10103346	symptom_047	10103346	0.0024374339999999996	17.082217750139534	not_mentioned	0.8395	not_mentioned	correct	ok	not_mentioned	released	option_probability
Clef-flash	imcs21	test	10103346	symptom_048	10103346	0.0024374339999999996	17.082217750139534	not_mentioned	0.6323	not_mentioned	correct	ok	not_mentioned	released	option_probability
Clef-flash	imcs21	test	10103346	symptom_049	10103346	0.0024374339999999996	17.082217750139534	not_mentioned	0.8403	not_mentioned	correct	ok	not_mentioned	released	option_probability
Clef-flash	imcs21	test	10103346	symptom_050	10103346	0.0024374339999999996	17.082217750139534	not_mentioned	0.955	not_mentioned	correct	ok	not_mentioned	released	option_probability
Clef-flash	imcs21	test	10103346	symptom_051	10103346	0.0024374339999999996	17.082217750139534	not_mentioned	0.81	not_mentioned	correct	ok	not_mentioned	released	option_probability
Clef-flash	imcs21	test	10103346	symptom_052	10103346	0.0024374339999999996	17.082217750139534	not_mentioned	0.927	not_mentioned	correct	ok	not_mentioned	released	option_probability
Clef-flash	imcs21	test	10103346	symptom_053	10103346	0.0024374339999999996	17.082217750139534	not_mentioned	0.891	not_mentioned	correct	ok	not_mentioned	released	option_probability
Clef-flash	imcs21	test	10103346	symptom_054	10103346	0.0024374339999999996	17.082217750139534	not_mentioned	0.9633	not_mentioned	correct	ok	not_mentioned	released	option_probability
Clef-flash	imcs21	test	10103346	symptom_055	10103346	0.0024374339999999996	17.082217750139534	not_mentioned	0.8627	not_mentioned	correct	ok	not_mentioned	released	option_probability
Clef-flash	imcs21	test	10103346	symptom_056	10103346	0.0024374339999999996	17.082217750139534	negative	0.6238	not_mentioned	incorrect	ok	not_mentioned	released	option_probability
Clef-flash	imcs21	test	10103346	symptom_057	10103346	0.0024374339999999996	17.082217750139534	not_mentioned	0.7612	not_mentioned	correct	ok	not_mentioned	released	option_probability
Clef-flash	imcs21	test	10103346	symptom_058	10103346	0.0024374339999999996	17.082217750139534	uncertain	0.5938	not_mentioned	incorrect	ok	not_mentioned	released	option_probability
Clef-flash	imcs21	test	10103346	symptom_059	10103346	0.0024374339999999996	17.082217750139534	not_mentioned	0.8916	not_mentioned	correct	ok	not_mentioned	released	option_probability
Clef-flash	imcs21	test	10103346	symptom_060	10103346	0.0024374339999999996	17.082217750139534	not_mentioned	0.9289	not_mentioned	correct	ok	not_mentioned	released	option_probability
Clef-flash	imcs21	test	10103346	symptom_061	10103346	0.0024374339999999996	17.082217750139534	not_mentioned	0.7806	not_mentioned	correct	ok	not_mentioned	released	option_probability
Clef-flash	imcs21	test	10103346	symptom_062	10103346	0.0024374339999999996	17.082217750139534	not_mentioned	0.8288	not_mentioned	correct	ok	not_mentioned	released	option_probability
Clef-flash	imcs21	test	10103346	symptom_063	10103346	0.0024374339999999996	17.082217750139534	not_mentioned	0.769	not_mentioned	correct	ok	not_mentioned	released	option_probability
Clef-flash	imcs21	test	10103346	symptom_064	10103346	0.0024374339999999996	17.082217750139534	not_mentioned	0.9181	not_mentioned	correct	ok	not_mentioned	released	option_probability
Clef-flash	imcs21	test	10103346	symptom_065	10103346	0.0024374339999999996	17.082217750139534	not_mentioned	0.9784	not_mentioned	correct	ok	not_mentioned	released	option_probability
Clef-flash	imcs21	test	10103346	symptom_066	10103346	0.0024374339999999996	17.082217750139534	not_mentioned	0.5677	not_mentioned	correct	ok	not_mentioned	released	option_probability
Clef-flash	imcs21	test	10103346	symptom_067	10103346	0.0024374339999999996	17.082217750139534	not_mentioned	0.9535	not_mentioned	correct	ok	not_mentioned	released	option_probability
Clef-flash	imcs21	test	10103346	symptom_068	10103346	0.0024374339999999996	17.082217750139534	not_mentioned	0.8641	not_mentioned	correct	ok	not_mentioned	released	option_probability
Clef-flash	imcs21	test	10103346	symptom_069	10103346	0.0024374339999999996	17.082217750139534	not_mentioned	0.8328	not_mentioned	correct	ok	not_mentioned	released	option_probability
Clef-flash	imcs21	test	10103346	symptom_070	10103346	0.0024374339999999996	17.082217750139534	not_mentioned	0.5945	not_mentioned	correct	ok	not_mentioned	released	option_probability
Clef-flash	imcs21	test	10103346	symptom_071	10103346	0.0024374339999999996	17.082217750139534	not_mentioned	0.8706	not_mentioned	correct	ok	not_mentioned	released	option_probability
Clef-flash	imcs21	test	10103346	symptom_072	10103346	0.0024374339999999996	17.082217750139534	not_mentioned	0.9225	not_mentioned	correct	ok	not_mentioned	released	option_probability
Clef-flash	imcs21	test	10103346	symptom_073	10103346	0.0024374339999999996	17.082217750139534	not_mentioned	0.9549	not_mentioned	correct	ok	not_mentioned	released	option_probability
Clef-flash	imcs21	test	10103346	symptom_074	10103346	0.0024374339999999996	17.082217750139534	not_mentioned	0.9096	not_mentioned	correct	ok	not_mentioned	released	option_probability
Clef-flash	imcs21	test	10103346	symptom_075	10103346	0.0024374339999999996	17.082217750139534	not_mentioned	0.345	not_mentioned	correct	ok	not_mentioned	released	option_probability
Clef-flash	imcs21	test	10103346	symptom_076	10103346	0.0024374339999999996	17.082217750139534	negative	0.4488	not_mentioned	incorrect	ok	not_mentioned	released	option_probability
Clef-flash	imcs21	test	10103346	symptom_077	10103346	0.0024374339999999996	17.082217750139534	not_mentioned	0.8996	not_mentioned	correct	ok	not_mentioned	released	option_probability
Clef-flash	imcs21	test	10103346	symptom_078	10103346	0.0024374339999999996	17.082217750139534	not_mentioned	0.9497	not_mentioned	correct	ok	not_mentioned	released	option_probability
Clef-flash	imcs21	test	10103346	symptom_079	10103346	0.0024374339999999996	17.082217750139534	not_mentioned	0.9331	not_mentioned	correct	ok	not_mentioned	released	option_probability
Clef-flash	imcs21	test	10103346	symptom_080	10103346	0.0024374339999999996	17.082217750139534	uncertain	0.4258	not_mentioned	incorrect	ok	not_mentioned	released	option_probability
Clef-flash	imcs21	test	10103346	symptom_081	10103346	0.0024374339999999996	17.082217750139534	not_mentioned	0.9464	not_mentioned	correct	ok	not_mentioned	released	option_probability
Clef-flash	imcs21	test	10103346	symptom_082	10103346	0.0024374339999999996	17.082217750139534	not_mentioned	0.8753	not_mentioned	correct	ok	not_mentioned	released	option_probability
Clef-flash	imcs21	test	10103346	symptom_083	10103346	0.0024374339999999996	17.082217750139534	not_mentioned	0.4495	not_mentioned	correct	ok	not_mentioned	released	option_probability
Clef-flash	imcs21	test	10103346	symptom_084	10103346	0.0024374339999999996	17.082217750139534	not_mentioned	0.8372	not_mentioned	correct	ok	not_mentioned	released	option_probability
Clef-flash	imcs21	test	10103346	symptom_085	10103346	0.0024374339999999996	17.082217750139534	not_mentioned	0.8587	not_mentioned	correct	ok	not_mentioned	released	option_probability
Clef-flash	imcs21	test	10103346	symptom_086	10103346	0.0024374339999999996	17.082217750139534	negative	0.6034	not_mentioned	incorrect	ok	not_mentioned	released	option_probability
Clef-flash	imcs21	test	10103346	symptom_087	10103346	0.0024374339999999996	17.082217750139534	not_mentioned	0.8372	not_mentioned	correct	ok	not_mentioned	released	option_probability
Clef-flash	imcs21	test	10103346	symptom_088	10103346	0.0024374339999999996	17.082217750139534	not_mentioned	0.8731	not_mentioned	correct	ok	not_mentioned	released	option_probability
Clef-flash	imcs21	test	10103346	symptom_089	10103346	0.0024374339999999996	17.082217750139534	uncertain	0.5081	not_mentioned	incorrect	ok	not_mentioned	released	option_probability
Clef-flash	imcs21	test	10103346	symptom_090	10103346	0.0024374339999999996	17.082217750139534	not_mentioned	0.6565	not_mentioned	correct	ok	not_mentioned	released	option_probability
Clef-flash	imcs21	test	10103346	symptom_091	10103346	0.0024374339999999996	17.082217750139534	not_mentioned	0.9531	not_mentioned	correct	ok	not_mentioned	released	option_probability
Clef-flash	imcs21	test	10103346	symptom_092	10103346	0.0024374339999999996	17.082217750139534	not_mentioned	0.9236	not_mentioned	correct	ok	not_mentioned	released	option_probability
Clef-flash	imcs21	test	10103346	symptom_093	10103346	0.0024374339999999996	17.082217750139534	not_mentioned	0.8499	not_mentioned	correct	ok	not_mentioned	released	option_probability
Clef-flash	imcs21	test	10103346	symptom_094	10103346	0.0024374339999999996	17.082217750139534	not_mentioned	0.8150000000000001	not_mentioned	correct	ok	not_mentioned	released	option_probability
Clef-flash	imcs21	test	10103346	symptom_095	10103346	0.0024374339999999996	17.082217750139534	not_mentioned	0.5237	not_mentioned	correct	ok	not_mentioned	released	option_probability
Clef-flash	imcs21	test	10103346	symptom_096	10103346	0.0024374339999999996	17.082217750139534	not_mentioned	0.8964	not_mentioned	correct	ok	not_mentioned	released	option_probability
Clef-flash	imcs21	test	10103346	symptom_097	10103346	0.0024374339999999996	17.082217750139534	not_mentioned	0.7601	not_mentioned	correct	ok	not_mentioned	released	option_probability
Clef-flash	imcs21	test	10103346	symptom_098	10103346	0.0024374339999999996	17.082217750139534	not_mentioned	0.6887	not_mentioned	correct	ok	not_mentioned	released	option_probability
Clef-flash	imcs21	test	10103346	symptom_099	10103346	0.0024374339999999996	17.082217750139534	not_mentioned	0.8307	not_mentioned	correct	ok	not_mentioned	released	option_probability
Clef-flash	imcs21	test	10103346	symptom_100	10103346	0.0024374339999999996	17.082217750139534	positive	0.4449	not_mentioned	incorrect	ok	not_mentioned	released	option_probability
Clef-flash	imcs21	test	10103346	symptom_101	10103346	0.0024374339999999996	17.082217750139534	not_mentioned	0.7957	not_mentioned	correct	ok	not_mentioned	released	option_probability
Clef-flash	imcs21	test	10103346	symptom_102	10103346	0.0024374339999999996	17.082217750139534	not_mentioned	0.7035	not_mentioned	correct	ok	not_mentioned	released	option_probability
Clef-flash	imcs21	test	10103346	symptom_103	10103346	0.0024374339999999996	17.082217750139534	not_mentioned	0.8658	not_mentioned	correct	ok	not_mentioned	released	option_probability
Clef-flash	imcs21	test	10103346	symptom_104	10103346	0.0024374339999999996	17.082217750139534	not_mentioned	0.8359	not_mentioned	correct	ok	not_mentioned	released	option_probability
Clef-flash	imcs21	test	10103346	symptom_105	10103346	0.0024374339999999996	17.082217750139534	not_mentioned	0.9383	not_mentioned	correct	ok	not_mentioned	released	option_probability
Clef-flash	imcs21	test	10103346	symptom_106	10103346	0.0024374339999999996	17.082217750139534	not_mentioned	0.5001	not_mentioned	correct	ok	not_mentioned	released	option_probability
Clef-flash	imcs21	test	10103346	symptom_107	10103346	0.0024374339999999996	17.082217750139534	not_mentioned	0.9096	not_mentioned	correct	ok	not_mentioned	released	option_probability
Clef-flash	imcs21	test	10103346	symptom_108	10103346	0.0024374339999999996	17.082217750139534	not_mentioned	0.9226	not_mentioned	correct	ok	not_mentioned	released	option_probability
Clef-flash	imcs21	test	10103346	symptom_109	10103346	0.0024374339999999996	17.082217750139534	uncertain	0.4792	not_mentioned	incorrect	ok	not_mentioned	released	option_probability
Clef-flash	imcs21	test	10103346	symptom_110	10103346	0.0024374339999999996	17.082217750139534	not_mentioned	0.8461	not_mentioned	correct	ok	not_mentioned	released	option_probability
Clef-flash	imcs21	test	10103346	symptom_111	10103346	0.0024374339999999996	17.082217750139534	not_mentioned	0.9553	not_mentioned	correct	ok	not_mentioned	released	option_probability
Clef-flash	imcs21	test	10103346	symptom_112	10103346	0.0024374339999999996	17.082217750139534	not_mentioned	0.8477	not_mentioned	correct	ok	not_mentioned	released	option_probability
Clef-flash	imcs21	test	10103346	symptom_113	10103346	0.0024374339999999996	17.082217750139534	not_mentioned	0.7221	not_mentioned	correct	ok	not_mentioned	released	option_probability
Clef-flash	imcs21	test	10103346	symptom_114	10103346	0.0024374339999999996	17.082217750139534	not_mentioned	0.7268	not_mentioned	correct	ok	not_mentioned	released	option_probability
Clef-flash	imcs21	test	10103346	symptom_115	10103346	0.0024374339999999996	17.082217750139534	not_mentioned	0.8937	not_mentioned	correct	ok	not_mentioned	released	option_probability
Clef-flash	imcs21	test	10103346	symptom_116	10103346	0.0024374339999999996	17.082217750139534	uncertain	0.5361	not_mentioned	incorrect	ok	not_mentioned	released	option_probability
Clef-flash	imcs21	test	10103346	symptom_117	10103346	0.0024374339999999996	17.082217750139534	not_mentioned	0.9257	not_mentioned	correct	ok	not_mentioned	released	option_probability
Clef-flash	imcs21	test	10103346	symptom_118	10103346	0.0024374339999999996	17.082217750139534	not_mentioned	0.8988	not_mentioned	correct	ok	not_mentioned	released	option_probability
Clef-flash	imcs21	test	10103346	symptom_119	10103346	0.0024374339999999996	17.082217750139534	not_mentioned	0.8982	not_mentioned	correct	ok	not_mentioned	released	option_probability
Clef-flash	imcs21	test	10103346	symptom_120	10103346	0.0024374339999999996	17.082217750139534	not_mentioned	0.7411	not_mentioned	correct	ok	not_mentioned	released	option_probability
Clef-flash	imcs21	test	10103346	symptom_121	10103346	0.0024374339999999996	17.082217750139534	not_mentioned	0.8108	not_mentioned	correct	ok	not_mentioned	released	option_probability
Clef-flash	imcs21	test	10103346	symptom_122	10103346	0.0024374339999999996	17.082217750139534	not_mentioned	0.8063	not_mentioned	correct	ok	not_mentioned	released	option_probability
Clef-flash	imcs21	test	10103346	symptom_123	10103346	0.0024374339999999996	17.082217750139534	uncertain	0.3052	not_mentioned	incorrect	ok	not_mentioned	released	option_probability
Clef-flash	imcs21	test	10103346	symptom_124	10103346	0.0024374339999999996	17.082217750139534	negative	0.3987	not_mentioned	incorrect	ok	not_mentioned	released	option_probability
Clef-flash	imcs21	test	10103346	symptom_125	10103346	0.0024374339999999996	17.082217750139534	not_mentioned	0.8246	not_mentioned	correct	ok	not_mentioned	released	option_probability
Clef-flash	imcs21	test	10103346	symptom_126	10103346	0.0024374339999999996	17.082217750139534	not_mentioned	0.9157	not_mentioned	correct	ok	not_mentioned	released	option_probability
Clef-flash	imcs21	test	10103346	symptom_127	10103346	0.0024374339999999996	17.082217750139534	not_mentioned	0.5887	not_mentioned	correct	ok	not_mentioned	released	option_probability
Clef-flash	imcs21	test	10103346	symptom_128	10103346	0.0024374339999999996	17.082217750139534	not_mentioned	0.7294	not_mentioned	correct	ok	not_mentioned	released	option_probability
Clef-flash	imcs21	test	10103346	symptom_129	10103346	0.0024374339999999996	17.082217750139534	not_mentioned	0.8441	not_mentioned	correct	ok	not_mentioned	released	option_probability
Clef-flash	imcs21	test	10103346	symptom_130	10103346	0.0024374339999999996	17.082217750139534	not_mentioned	0.7336	not_mentioned	correct	ok	not_mentioned	released	option_probability
Clef-flash	imcs21	test	10103346	symptom_131	10103346	0.0024374339999999996	17.082217750139534	not_mentioned	0.6789	not_mentioned	correct	ok	not_mentioned	released	option_probability
Clef-flash	imcs21	test	10103346	symptom_132	10103346	0.0024374339999999996	17.082217750139534	not_mentioned	0.9306	not_mentioned	correct	ok	not_mentioned	released	option_probability
Clef-flash	imcs21	test	10103346	symptom_133	10103346	0.0024374339999999996	17.082217750139534	not_mentioned	0.8586	not_mentioned	correct	ok	not_mentioned	released	option_probability
Clef-flash	imcs21	test	10103346	symptom_134	10103346	0.0024374339999999996	17.082217750139534	not_mentioned	0.7535	not_mentioned	correct	ok	not_mentioned	released	option_probability
Clef-flash	imcs21	test	10103346	symptom_135	10103346	0.0024374339999999996	17.082217750139534	not_mentioned	0.8696	not_mentioned	correct	ok	not_mentioned	released	option_probability
Clef-flash	imcs21	test	10103346	symptom_136	10103346	0.0024374339999999996	17.082217750139534	not_mentioned	0.7077	not_mentioned	correct	ok	not_mentioned	released	option_probability
Clef-flash	imcs21	test	10103346	symptom_137	10103346	0.0024374339999999996	17.082217750139534	not_mentioned	0.7244	not_mentioned	correct	ok	not_mentioned	released	option_probability
Clef-flash	imcs21	test	10103346	symptom_138	10103346	0.0024374339999999996	17.082217750139534	not_mentioned	0.3887	not_mentioned	correct	ok	not_mentioned	released	option_probability
Clef-flash	imcs21	test	10103346	symptom_139	10103346	0.0024374339999999996	17.082217750139534	not_mentioned	0.718	not_mentioned	correct	ok	not_mentioned	released	option_probability
Clef-flash	imcs21	test	10103346	symptom_140	10103346	0.0024374339999999996	17.082217750139534	not_mentioned	0.8837	not_mentioned	correct	ok	not_mentioned	released	option_probability
Clef-flash	imcs21	test	10103346	symptom_141	10103346	0.0024374339999999996	17.082217750139534	not_mentioned	0.8766	not_mentioned	correct	ok	not_mentioned	released	option_probability
Clef-flash	imcs21	test	10103346	symptom_142	10103346	0.0024374339999999996	17.082217750139534	not_mentioned	0.9692	not_mentioned	correct	ok	not_mentioned	released	option_probability
Clef-flash	imcs21	test	10103346	symptom_143	10103346	0.0024374339999999996	17.082217750139534	not_mentioned	0.787	not_mentioned	correct	ok	not_mentioned	released	option_probability
Clef-flash	imcs21	test	10103346	symptom_144	10103346	0.0024374339999999996	17.082217750139534	not_mentioned	0.8383	not_mentioned	correct	ok	not_mentioned	released	option_probability
Clef-flash	imcs21	test	10103346	symptom_145	10103346	0.0024374339999999996	17.082217750139534	not_mentioned	0.7567	not_mentioned	correct	ok	not_mentioned	released	option_probability
Clef-flash	imcs21	test	10103346	symptom_146	10103346	0.0024374339999999996	17.082217750139534	not_mentioned	0.6503	not_mentioned	correct	ok	not_mentioned	released	option_probability
Clef-flash	imcs21	test	10103346	symptom_147	10103346	0.0024374339999999996	17.082217750139534	not_mentioned	0.9544	not_mentioned	correct	ok	not_mentioned	released	option_probability
Clef-flash	imcs21	test	10103346	symptom_148	10103346	0.0024374339999999996	17.082217750139534	not_mentioned	0.8325	not_mentioned	correct	ok	not_mentioned	released	option_probability
Clef-flash	imcs21	test	10103346	symptom_149	10103346	0.0024374339999999996	17.082217750139534	not_mentioned	0.7096	not_mentioned	correct	ok	not_mentioned	released	option_probability
Clef-flash	imcs21	test	10103346	symptom_150	10103346	0.0024374339999999996	17.082217750139534	not_mentioned	0.9073	not_mentioned	correct	ok	not_mentioned	released	option_probability
Clef-flash	imcs21	test	10103346	symptom_151	10103346	0.0024374339999999996	17.082217750139534	not_mentioned	0.9339	not_mentioned	correct	ok	not_mentioned	released	option_probability
Clef-flash	imcs21	test	10103346	symptom_152	10103346	0.0024374339999999996	17.082217750139534	not_mentioned	0.7788	not_mentioned	correct	ok	not_mentioned	released	option_probability
Clef-flash	imcs21	test	10103346	symptom_153	10103346	0.0024374339999999996	17.082217750139534	not_mentioned	0.9365	not_mentioned	correct	ok	not_mentioned	released	option_probability
Clef-flash	imcs21	test	10103346	symptom_154	10103346	0.0024374339999999996	17.082217750139534	uncertain	0.4993	not_mentioned	incorrect	ok	not_mentioned	released	option_probability
Clef-flash	imcs21	test	10103346	symptom_155	10103346	0.0024374339999999996	17.082217750139534	not_mentioned	0.6439	not_mentioned	correct	ok	not_mentioned	released	option_probability
Clef-flash	imcs21	test	10103346	symptom_156	10103346	0.0024374339999999996	17.082217750139534	not_mentioned	0.7351	not_mentioned	correct	ok	not_mentioned	released	option_probability
Clef-flash	imcs21	test	10103346	symptom_157	10103346	0.0024374339999999996	17.082217750139534	negative	0.4636	not_mentioned	incorrect	ok	not_mentioned	released	option_probability
Clef-flash	imcs21	test	10103346	symptom_158	10103346	0.0024374339999999996	17.082217750139534	uncertain	0.3572	not_mentioned	incorrect	ok	not_mentioned	released	option_probability
Clef-flash	imcs21	test	10103346	symptom_159	10103346	0.0024374339999999996	17.082217750139534	not_mentioned	0.9391	not_mentioned	correct	ok	not_mentioned	released	option_probability
Clef-flash	imcs21	test	10103346	symptom_160	10103346	0.0024374339999999996	17.082217750139534	not_mentioned	0.8778	not_mentioned	correct	ok	not_mentioned	released	option_probability
Clef-flash	imcs21	test	10103346	symptom_161	10103346	0.0024374339999999996	17.082217750139534	not_mentioned	0.974	not_mentioned	correct	ok	not_mentioned	released	option_probability
Clef-flash	imcs21	test	10103346	symptom_162	10103346	0.0024374339999999996	17.082217750139534	not_mentioned	0.7533	not_mentioned	correct	ok	not_mentioned	released	option_probability
Clef-flash	imcs21	test	10103346	symptom_163	10103346	0.0024374339999999996	17.082217750139534	not_mentioned	0.7896	not_mentioned	correct	ok	not_mentioned	released	option_probability
Clef-flash	imcs21	test	10103346	symptom_164	10103346	0.0024374339999999996	17.082217750139534	not_mentioned	0.8072	not_mentioned	correct	ok	not_mentioned	released	option_probability
Clef-flash	imcs21	test	10103346	symptom_165	10103346	0.0024374339999999996	17.082217750139534	not_mentioned	0.6461	not_mentioned	correct	ok	not_mentioned	released	option_probability
Clef-flash	imcs21	test	10103346	symptom_166	10103346	0.0024374339999999996	17.082217750139534	not_mentioned	0.5606	not_mentioned	correct	ok	not_mentioned	released	option_probability
Clef-flash	imcs21	test	10103346	symptom_167	10103346	0.0024374339999999996	17.082217750139534	not_mentioned	0.6234000000000001	not_mentioned	correct	ok	not_mentioned	released	option_probability
Clef-flash	imcs21	test	10103346	symptom_168	10103346	0.0024374339999999996	17.082217750139534	not_mentioned	0.7146	not_mentioned	correct	ok	not_mentioned	released	option_probability
Clef-flash	imcs21	test	10103346	symptom_169	10103346	0.0024374339999999996	17.082217750139534	not_mentioned	0.6757	not_mentioned	correct	ok	not_mentioned	released	option_probability
Clef-flash	imcs21	test	10103346	symptom_170	10103346	0.0024374339999999996	17.082217750139534	not_mentioned	0.8838	not_mentioned	correct	ok	not_mentioned	released	option_probability
Clef-flash	imcs21	test	10103346	symptom_171	10103346	0.0024374339999999996	17.082217750139534	not_mentioned	0.4827	not_mentioned	correct	ok	not_mentioned	released	option_probability
Clef-flash	imcs21	test	10103346	symptom_172	10103346	0.0024374339999999996	17.082217750139534	not_mentioned	0.7307	not_mentioned	correct	ok	not_mentioned	released	option_probability
Clef-flash	imcs21	test	10103346	symptom_173	10103346	0.0024374339999999996	17.082217750139534	not_mentioned	0.6873	not_mentioned	correct	ok	not_mentioned	released	option_probability
Clef-flash	imcs21	test	10103346	symptom_174	10103346	0.0024374339999999996	17.082217750139534	not_mentioned	0.7674	not_mentioned	correct	ok	not_mentioned	released	option_probability
Clef-flash	imcs21	test	10103346	symptom_175	10103346	0.0024374339999999996	17.082217750139534	not_mentioned	0.6345	not_mentioned	correct	ok	not_mentioned	released	option_probability
Clef-flash	imcs21	test	10103346	symptom_176	10103346	0.0024374339999999996	17.082217750139534	not_mentioned	0.6557	not_mentioned	correct	ok	not_mentioned	released	option_probability
Clef-flash	imcs21	test	10103346	symptom_177	10103346	0.0024374339999999996	17.082217750139534	not_mentioned	0.6384	not_mentioned	correct	ok	not_mentioned	released	option_probability
Clef-flash	imcs21	test	10103346	symptom_178	10103346	0.0024374339999999996	17.082217750139534	not_mentioned	0.7934	not_mentioned	correct	ok	not_mentioned	released	option_probability
Clef-flash	imcs21	test	10103346	symptom_179	10103346	0.0024374339999999996	17.082217750139534	not_mentioned	0.5722	not_mentioned	correct	ok	not_mentioned	released	option_probability
Clef-flash	imcs21	test	10103346	symptom_180	10103346	0.0024374339999999996	17.082217750139534	not_mentioned	0.849	not_mentioned	correct	ok	not_mentioned	released	option_probability
Clef-flash	imcs21	test	10103346	symptom_181	10103346	0.0024374339999999996	17.082217750139534	not_mentioned	0.6662	not_mentioned	correct	ok	not_mentioned	released	option_probability
Clef-flash	imcs21	test	10103346	symptom_182	10103346	0.0024374339999999996	17.082217750139534	not_mentioned	0.8234	not_mentioned	correct	ok	not_mentioned	released	option_probability
Clef-flash	imcs21	test	10103346	symptom_183	10103346	0.0024374339999999996	17.082217750139534	not_mentioned	0.9523	not_mentioned	correct	ok	not_mentioned	released	option_probability
Clef-flash	imcs21	test	10103346	symptom_184	10103346	0.0024374339999999996	17.082217750139534	not_mentioned	0.7102	not_mentioned	correct	ok	not_mentioned	released	option_probability
Clef-flash	imcs21	test	10103346	symptom_185	10103346	0.0024374339999999996	17.082217750139534	negative	0.5688	not_mentioned	incorrect	ok	not_mentioned	released	option_probability
Clef-flash	imcs21	test	10103346	symptom_186	10103346	0.0024374339999999996	17.082217750139534	not_mentioned	0.7922	not_mentioned	correct	ok	not_mentioned	released	option_probability
Clef-flash	imcs21	test	10103346	symptom_187	10103346	0.0024374339999999996	17.082217750139534	not_mentioned	0.7084	not_mentioned	correct	ok	not_mentioned	released	option_probability
Clef-flash	imcs21	test	10103346	symptom_188	10103346	0.0024374339999999996	17.082217750139534	not_mentioned	0.6104	not_mentioned	correct	ok	not_mentioned	released	option_probability
Clef-flash	imcs21	test	10103346	symptom_189	10103346	0.0024374339999999996	17.082217750139534	not_mentioned	0.588	not_mentioned	correct	ok	not_mentioned	released	option_probability
Clef-flash	imcs21	test	10103346	symptom_190	10103346	0.0024374339999999996	17.082217750139534	not_mentioned	0.7914	not_mentioned	correct	ok	not_mentioned	released	option_probability
Clef-flash	imcs21	test	10103346	symptom_191	10103346	0.0024374339999999996	17.082217750139534	not_mentioned	0.7227	not_mentioned	correct	ok	not_mentioned	released	option_probability
Clef-flash	imcs21	test	10103346	symptom_192	10103346	0.0024374339999999996	17.082217750139534	not_mentioned	0.8555	not_mentioned	correct	ok	not_mentioned	released	option_probability
Clef-flash	imcs21	test	10103346	symptom_193	10103346	0.0024374339999999996	17.082217750139534	not_mentioned	0.9666	not_mentioned	correct	ok	not_mentioned	released	option_probability
Clef-flash	imcs21	test	10103346	symptom_194	10103346	0.0024374339999999996	17.082217750139534	not_mentioned	0.9265	not_mentioned	correct	ok	not_mentioned	released	option_probability
Clef-flash	imcs21	test	10103346	symptom_195	10103346	0.0024374339999999996	17.082217750139534	not_mentioned	0.9767	not_mentioned	correct	ok	not_mentioned	released	option_probability
Clef-flash	imcs21	test	10103346	symptom_196	10103346	0.0024374339999999996	17.082217750139534	not_mentioned	0.9793	not_mentioned	correct	ok	not_mentioned	released	option_probability
Clef-flash	imcs21	test	10103346	symptom_197	10103346	0.0024374339999999996	17.082217750139534	not_mentioned	0.8706	not_mentioned	correct	ok	not_mentioned	released	option_probability
Clef-flash	imcs21	test	10103346	symptom_198	10103346	0.0024374339999999996	17.082217750139534	not_mentioned	0.9253	not_mentioned	correct	ok	not_mentioned	released	option_probability
Clef-flash	imcs21	test	10103346	symptom_199	10103346	0.0024374339999999996	17.082217750139534	not_mentioned	0.9682	not_mentioned	correct	ok	not_mentioned	released	option_probability
Clef-flash	imcs21	test	10103346	symptom_200	10103346	0.0024374339999999996	17.082217750139534	not_mentioned	0.9206	not_mentioned	correct	ok	not_mentioned	released	option_probability
Clef-flash	imcs21	test	10103346	symptom_201	10103346	0.0024374339999999996	17.082217750139534	not_mentioned	0.8763	not_mentioned	correct	ok	not_mentioned	released	option_probability
Clef-flash	imcs21	test	10103346	symptom_202	10103346	0.0024374339999999996	17.082217750139534	not_mentioned	0.6441	not_mentioned	correct	ok	not_mentioned	released	option_probability
Clef-flash	imcs21	test	10103346	symptom_203	10103346	0.0024374339999999996	17.082217750139534	not_mentioned	0.8366	not_mentioned	correct	ok	not_mentioned	released	option_probability
Clef-flash	imcs21	test	10103346	symptom_204	10103346	0.0024374339999999996	17.082217750139534	not_mentioned	0.9714	not_mentioned	correct	ok	not_mentioned	released	option_probability
Clef-flash	imcs21	test	10103346	symptom_205	10103346	0.0024374339999999996	17.082217750139534	not_mentioned	0.8931	not_mentioned	correct	ok	not_mentioned	released	option_probability
Clef-flash	imcs21	test	10103346	symptom_206	10103346	0.0024374339999999996	17.082217750139534	not_mentioned	0.8685	not_mentioned	correct	ok	not_mentioned	released	option_probability
Clef-flash	imcs21	test	10103346	symptom_207	10103346	0.0024374339999999996	17.082217750139534	not_mentioned	0.8536	not_mentioned	correct	ok	not_mentioned	released	option_probability
Clef-flash	imcs21	test	10103346	symptom_208	10103346	0.0024374339999999996	17.082217750139534	not_mentioned	0.9321	not_mentioned	correct	ok	not_mentioned	released	option_probability
Clef-flash	imcs21	test	10103346	symptom_209	10103346	0.0024374339999999996	17.082217750139534	not_mentioned	0.8921	not_mentioned	correct	ok	not_mentioned	released	option_probability
Clef-flash	imcs21	test	10103346	symptom_210	10103346	0.0024374339999999996	17.082217750139534	not_mentioned	0.6865	not_mentioned	correct	ok	not_mentioned	released	option_probability
Clef-flash	imcs21	test	10103346	symptom_211	10103346	0.0024374339999999996	17.082217750139534	not_mentioned	0.9081	not_mentioned	correct	ok	not_mentioned	released	option_probability
Clef-flash	imcs21	test	10103346	symptom_212	10103346	0.0024374339999999996	17.082217750139534	not_mentioned	0.7848	not_mentioned	correct	ok	not_mentioned	released	option_probability
Clef-flash	imcs21	test	10103346	symptom_213	10103346	0.0024374339999999996	17.082217750139534	negative	0.6352	not_mentioned	incorrect	ok	not_mentioned	released	option_probability
Clef-flash	imcs21	test	10103346	symptom_214	10103346	0.0024374339999999996	17.082217750139534	not_mentioned	0.8318	not_mentioned	correct	ok	not_mentioned	released	option_probability
Clef-flash	imcs21	test	10103346	symptom_215	10103346	0.0024374339999999996	17.082217750139534	not_mentioned	0.9461	not_mentioned	correct	ok	not_mentioned	released	option_probability
Clef-flash	imcs21	test	10103346	symptom_216	10103346	0.0024374339999999996	17.082217750139534	not_mentioned	0.883	not_mentioned	correct	ok	not_mentioned	released	option_probability
Clef-flash	imcs21	test	10103346	symptom_217	10103346	0.0024374339999999996	17.082217750139534	not_mentioned	0.9478	not_mentioned	correct	ok	not_mentioned	released	option_probability
Clef-flash	imcs21	test	10103346	symptom_218	10103346	0.0024374339999999996	17.082217750139534	not_mentioned	0.9486	not_mentioned	correct	ok	not_mentioned	released	option_probability
Clef-flash	imcs21	test	10103346	symptom_219	10103346	0.0024374339999999996	17.082217750139534	not_mentioned	0.8551	not_mentioned	correct	ok	not_mentioned	released	option_probability
Clef-flash	imcs21	test	10103346	symptom_220	10103346	0.0024374339999999996	17.082217750139534	not_mentioned	0.8986	not_mentioned	correct	ok	not_mentioned	released	option_probability
Clef-flash	imcs21	test	10103346	symptom_221	10103346	0.0024374339999999996	17.082217750139534	not_mentioned	0.9524	not_mentioned	correct	ok	not_mentioned	released	option_probability
Clef-flash	imcs21	test	10103346	symptom_222	10103346	0.0024374339999999996	17.082217750139534	not_mentioned	0.7675	not_mentioned	correct	ok	not_mentioned	released	option_probability
Clef-flash	imcs21	test	10103346	symptom_223	10103346	0.0024374339999999996	17.082217750139534	not_mentioned	0.7746	not_mentioned	correct	ok	not_mentioned	released	option_probability
Clef-flash	imcs21	test	10103346	symptom_224	10103346	0.0024374339999999996	17.082217750139534	not_mentioned	0.835	not_mentioned	correct	ok	not_mentioned	released	option_probability
Clef-flash	imcs21	test	10103346	symptom_225	10103346	0.0024374339999999996	17.082217750139534	not_mentioned	0.6702	not_mentioned	correct	ok	not_mentioned	released	option_probability
Clef-flash	imcs21	test	10103346	symptom_226	10103346	0.0024374339999999996	17.082217750139534	not_mentioned	0.8015	not_mentioned	correct	ok	not_mentioned	released	option_probability
Clef-flash	imcs21	test	10103346	symptom_227	10103346	0.0024374339999999996	17.082217750139534	not_mentioned	0.7329	not_mentioned	correct	ok	not_mentioned	released	option_probability
Clef-flash	imcs21	test	10103346	symptom_228	10103346	0.0024374339999999996	17.082217750139534	not_mentioned	0.9445	not_mentioned	correct	ok	not_mentioned	released	option_probability
Clef-flash	imcs21	test	10103346	symptom_229	10103346	0.0024374339999999996	17.082217750139534	not_mentioned	0.7889	not_mentioned	correct	ok	not_mentioned	released	option_probability
Clef-flash	imcs21	test	10103346	symptom_230	10103346	0.0024374339999999996	17.082217750139534	not_mentioned	0.8097	not_mentioned	correct	ok	not_mentioned	released	option_probability
Clef-flash	imcs21	test	10103346	symptom_231	10103346	0.0024374339999999996	17.082217750139534	not_mentioned	0.8674	not_mentioned	correct	ok	not_mentioned	released	option_probability
Clef-flash	imcs21	test	10103346	symptom_232	10103346	0.0024374339999999996	17.082217750139534	not_mentioned	0.8735	not_mentioned	correct	ok	not_mentioned	released	option_probability
Clef-flash	imcs21	test	10103346	symptom_233	10103346	0.0024374339999999996	17.082217750139534	not_mentioned	0.908	not_mentioned	correct	ok	not_mentioned	released	option_probability
Clef-flash	imcs21	test	10103346	symptom_234	10103346	0.0024374339999999996	17.082217750139534	not_mentioned	0.9123	not_mentioned	correct	ok	not_mentioned	released	option_probability
Clef-flash	imcs21	test	10103346	symptom_235	10103346	0.0024374339999999996	17.082217750139534	not_mentioned	0.9009	not_mentioned	correct	ok	not_mentioned	released	option_probability
Clef-flash	imcs21	test	10103346	symptom_236	10103346	0.0024374339999999996	17.082217750139534	not_mentioned	0.9592	not_mentioned	correct	ok	not_mentioned	released	option_probability
Clef-flash	imcs21	test	10103346	symptom_237	10103346	0.0024374339999999996	17.082217750139534	not_mentioned	0.8457	not_mentioned	correct	ok	not_mentioned	released	option_probability
Clef-flash	imcs21	test	10103346	symptom_238	10103346	0.0024374339999999996	17.082217750139534	not_mentioned	0.7325	not_mentioned	correct	ok	not_mentioned	released	option_probability
Clef-flash	imcs21	test	10103346	symptom_239	10103346	0.0024374339999999996	17.082217750139534	not_mentioned	0.9674	not_mentioned	correct	ok	not_mentioned	released	option_probability
Clef-flash	imcs21	test	10103346	symptom_240	10103346	0.0024374339999999996	17.082217750139534	not_mentioned	0.8057	not_mentioned	correct	ok	not_mentioned	released	option_probability
Clef-flash	imcs21	test	10103346	symptom_241	10103346	0.0024374339999999996	17.082217750139534	not_mentioned	0.9677	not_mentioned	correct	ok	not_mentioned	released	option_probability
Clef-flash	imcs21	test	10103346	symptom_242	10103346	0.0024374339999999996	17.082217750139534	not_mentioned	0.5066	not_mentioned	correct	ok	not_mentioned	released	option_probability
Clef-flash	imcs21	test	10103346	symptom_243	10103346	0.0024374339999999996	17.082217750139534	not_mentioned	0.8244	not_mentioned	correct	ok	not_mentioned	released	option_probability
Clef-flash	imcs21	test	10103346	symptom_244	10103346	0.0024374339999999996	17.082217750139534	not_mentioned	0.7732	not_mentioned	correct	ok	not_mentioned	released	option_probability
Clef-flash	imcs21	test	10103346	symptom_245	10103346	0.0024374339999999996	17.082217750139534	not_mentioned	0.2826	not_mentioned	correct	ok	not_mentioned	released	option_probability
Clef-flash	imcs21	test	10103346	symptom_246	10103346	0.0024374339999999996	17.082217750139534	not_mentioned	0.9138	not_mentioned	correct	ok	not_mentioned	released	option_probability
Clef-flash	imcs21	test	10103346	symptom_247	10103346	0.0024374339999999996	17.082217750139534	not_mentioned	0.8086	not_mentioned	correct	ok	not_mentioned	released	option_probability
Clef-flash	imcs21	test	10103346	symptom_248	10103346	0.0024374339999999996	17.082217750139534	not_mentioned	0.9487	not_mentioned	correct	ok	not_mentioned	released	option_probability
Clef-flash	imcs21	test	10103346	symptom_249	10103346	0.0024374339999999996	17.082217750139534	not_mentioned	0.8787	not_mentioned	correct	ok	not_mentioned	released	option_probability
Clef-flash	imcs21	test	10103346	symptom_250	10103346	0.0024374339999999996	17.082217750139534	not_mentioned	0.7605	not_mentioned	correct	ok	not_mentioned	released	option_probability
Clef-flash	imcs21	test	10103346	symptom_251	10103346	0.0024374339999999996	17.082217750139534	not_mentioned	0.6888	not_mentioned	correct	ok	not_mentioned	released	option_probability
Clef-flash	imcs21	test	10103346	symptom_252	10103346	0.0024374339999999996	17.082217750139534	not_mentioned	0.8117	not_mentioned	correct	ok	not_mentioned	released	option_probability
Clef-flash	imcs21	test	10103346	symptom_253	10103346	0.0024374339999999996	17.082217750139534	not_mentioned	0.9571	not_mentioned	correct	ok	not_mentioned	released	option_probability
Clef-flash	imcs21	test	10103346	symptom_254	10103346	0.0024374339999999996	17.082217750139534	not_mentioned	0.6666	not_mentioned	correct	ok	not_mentioned	released	option_probability
Clef-flash	imcs21	test	10103346	symptom_255	10103346	0.0024374339999999996	17.082217750139534	not_mentioned	0.8957	not_mentioned	correct	ok	not_mentioned	released	option_probability
Clef-flash	imcs21	test	10103346	symptom_256	10103346	0.0024374339999999996	17.082217750139534	not_mentioned	0.8377	not_mentioned	correct	ok	not_mentioned	released	option_probability
Clef-flash	imcs21	test	10103346	symptom_257	10103346	0.0024374339999999996	17.082217750139534	not_mentioned	0.9748	not_mentioned	correct	ok	not_mentioned	released	option_probability
Clef-flash	imcs21	test	10103346	symptom_258	10103346	0.0024374339999999996	17.082217750139534	not_mentioned	0.9654	not_mentioned	correct	ok	not_mentioned	released	option_probability
Clef-flash	imcs21	test	10103346	symptom_259	10103346	0.0024374339999999996	17.082217750139534	not_mentioned	0.918	not_mentioned	correct	ok	not_mentioned	released	option_probability
Clef-flash	imcs21	test	10103346	symptom_260	10103346	0.0024374339999999996	17.082217750139534	uncertain	0.5027	not_mentioned	incorrect	ok	not_mentioned	released	option_probability
Clef-flash	imcs21	test	10103346	symptom_261	10103346	0.0024374339999999996	17.082217750139534	not_mentioned	0.9862	not_mentioned	correct	ok	not_mentioned	released	option_probability
Clef-flash	imcs21	test	10103346	symptom_262	10103346	0.0024374339999999996	17.082217750139534	not_mentioned	0.9444	not_mentioned	correct	ok	not_mentioned	released	option_probability
Clef-flash	imcs21	test	10103346	symptom_263	10103346	0.0024374339999999996	17.082217750139534	not_mentioned	0.8514	not_mentioned	correct	ok	not_mentioned	released	option_probability
Clef-flash	imcs21	test	10103346	symptom_264	10103346	0.0024374339999999996	17.082217750139534	not_mentioned	0.9677	not_mentioned	correct	ok	not_mentioned	released	option_probability
Clef-flash	imcs21	test	10103346	symptom_265	10103346	0.0024374339999999996	17.082217750139534	not_mentioned	0.9517	not_mentioned	correct	ok	not_mentioned	released	option_probability
Clef-flash	imcs21	test	10103346	symptom_266	10103346	0.0024374339999999996	17.082217750139534	not_mentioned	0.9818	not_mentioned	correct	ok	not_mentioned	released	option_probability
Clef-flash	imcs21	test	10103346	symptom_267	10103346	0.0024374339999999996	17.082217750139534	not_mentioned	0.9361	not_mentioned	correct	ok	not_mentioned	released	option_probability
Clef-flash	imcs21	test	10103346	symptom_268	10103346	0.0024374339999999996	17.082217750139534	not_mentioned	0.9537	not_mentioned	correct	ok	not_mentioned	released	option_probability
Clef-flash	imcs21	test	10103346	symptom_269	10103346	0.0024374339999999996	17.082217750139534	not_mentioned	0.9466	not_mentioned	correct	ok	not_mentioned	released	option_probability
Clef-flash	imcs21	test	10103346	symptom_270	10103346	0.0024374339999999996	17.082217750139534	not_mentioned	0.7911	not_mentioned	correct	ok	not_mentioned	released	option_probability
Clef-flash	imcs21	test	10103346	symptom_271	10103346	0.0024374339999999996	17.082217750139534	not_mentioned	0.8956	not_mentioned	correct	ok	not_mentioned	released	option_probability
Clef-flash	imcs21	test	10103346	symptom_272	10103346	0.0024374339999999996	17.082217750139534	not_mentioned	0.9334	not_mentioned	correct	ok	not_mentioned	released	option_probability
Clef-flash	imcs21	test	10103346	symptom_273	10103346	0.0024374339999999996	17.082217750139534	not_mentioned	0.8767	not_mentioned	correct	ok	not_mentioned	released	option_probability
Clef-flash	imcs21	test	10103346	symptom_274	10103346	0.0024374339999999996	17.082217750139534	not_mentioned	0.5472	not_mentioned	correct	ok	not_mentioned	released	option_probability
Clef-flash	imcs21	test	10103346	symptom_275	10103346	0.0024374339999999996	17.082217750139534	not_mentioned	0.9266	not_mentioned	correct	ok	not_mentioned	released	option_probability
Clef-flash	imcs21	test	10103346	symptom_276	10103346	0.0024374339999999996	17.082217750139534	not_mentioned	0.9688	not_mentioned	correct	ok	not_mentioned	released	option_probability
Clef-flash	imcs21	test	10103346	symptom_277	10103346	0.0024374339999999996	17.082217750139534	not_mentioned	0.9123	not_mentioned	correct	ok	not_mentioned	released	option_probability
Clef-flash	imcs21	test	10103346	symptom_278	10103346	0.0024374339999999996	17.082217750139534	not_mentioned	0.9227	not_mentioned	correct	ok	not_mentioned	released	option_probability
Clef-flash	imcs21	test	10103346	symptom_279	10103346	0.0024374339999999996	17.082217750139534	not_mentioned	0.922	not_mentioned	correct	ok	not_mentioned	released	option_probability
Clef-flash	imcs21	test	10103346	symptom_280	10103346	0.0024374339999999996	17.082217750139534	not_mentioned	0.7902	not_mentioned	correct	ok	not_mentioned	released	option_probability
Clef-flash	imcs21	test	10103346	symptom_281	10103346	0.0024374339999999996	17.082217750139534	not_mentioned	0.9782	not_mentioned	correct	ok	not_mentioned	released	option_probability
Clef-flash	imcs21	test	10103346	symptom_282	10103346	0.0024374339999999996	17.082217750139534	not_mentioned	0.7602	not_mentioned	correct	ok	not_mentioned	released	option_probability
Clef-flash	imcs21	test	10103346	symptom_283	10103346	0.0024374339999999996	17.082217750139534	not_mentioned	0.9202	not_mentioned	correct	ok	not_mentioned	released	option_probability
Clef-flash	imcs21	test	10103346	symptom_284	10103346	0.0024374339999999996	17.082217750139534	not_mentioned	0.9563	not_mentioned	correct	ok	not_mentioned	released	option_probability
Clef-flash	imcs21	test	10103346	symptom_285	10103346	0.0024374339999999996	17.082217750139534	not_mentioned	0.7784	not_mentioned	correct	ok	not_mentioned	released	option_probability
Clef-flash	imcs21	test	10103346	symptom_286	10103346	0.0024374339999999996	17.082217750139534	not_mentioned	0.7887	not_mentioned	correct	ok	not_mentioned	released	option_probability
Clef-flash	imcs21	test	10103346	symptom_287	10103346	0.0024374339999999996	17.082217750139534	not_mentioned	0.9426	not_mentioned	correct	ok	not_mentioned	released	option_probability
Clef-flash	imcs21	test	10103346	symptom_288	10103346	0.0024374339999999996	17.082217750139534	not_mentioned	0.8641	not_mentioned	correct	ok	not_mentioned	released	option_probability
Clef-flash	imcs21	test	10103346	symptom_289	10103346	0.0024374339999999996	17.082217750139534	not_mentioned	0.8719	not_mentioned	correct	ok	not_mentioned	released	option_probability
Clef-flash	imcs21	test	10103346	symptom_290	10103346	0.0024374339999999996	17.082217750139534	not_mentioned	0.8637	not_mentioned	correct	ok	not_mentioned	released	option_probability
Clef-flash	imcs21	test	10103346	symptom_291	10103346	0.0024374339999999996	17.082217750139534	not_mentioned	0.8198	not_mentioned	correct	ok	not_mentioned	released	option_probability
Clef-flash	imcs21	test	10103346	symptom_292	10103346	0.0024374339999999996	17.082217750139534	not_mentioned	0.9018	not_mentioned	correct	ok	not_mentioned	released	option_probability
Clef-flash	imcs21	test	10103346	symptom_293	10103346	0.0024374339999999996	17.082217750139534	not_mentioned	0.9366	not_mentioned	correct	ok	not_mentioned	released	option_probability
Clef-flash	imcs21	test	10103346	symptom_294	10103346	0.0024374339999999996	17.082217750139534	not_mentioned	0.8465	not_mentioned	correct	ok	not_mentioned	released	option_probability
Clef-flash	imcs21	test	10103346	symptom_295	10103346	0.0024374339999999996	17.082217750139534	not_mentioned	0.7669	not_mentioned	correct	ok	not_mentioned	released	option_probability
Clef-flash	imcs21	test	10103346	symptom_296	10103346	0.0024374339999999996	17.082217750139534	not_mentioned	0.8995	not_mentioned	correct	ok	not_mentioned	released	option_probability
Clef-flash	imcs21	test	10103346	symptom_297	10103346	0.0024374339999999996	17.082217750139534	not_mentioned	0.811	not_mentioned	correct	ok	not_mentioned	released	option_probability
Clef-flash	imcs21	test	10103346	symptom_298	10103346	0.0024374339999999996	17.082217750139534	not_mentioned	0.9603	not_mentioned	correct	ok	not_mentioned	released	option_probability
Clef-flash	imcs21	test	10103346	symptom_299	10103346	0.0024374339999999996	17.082217750139534	not_mentioned	0.9765	not_mentioned	correct	ok	not_mentioned	released	option_probability
Clef-flash	imcs21	test	10103346	symptom_300	10103346	0.0024374339999999996	17.082217750139534	not_mentioned	0.7609	not_mentioned	correct	ok	not_mentioned	released	option_probability
Clef-flash	imcs21	test	10103346	symptom_301	10103346	0.0024374339999999996	17.082217750139534	not_mentioned	0.7058	not_mentioned	correct	ok	not_mentioned	released	option_probability
Clef-flash	imcs21	test	10103346	symptom_302	10103346	0.0024374339999999996	17.082217750139534	not_mentioned	0.7585	not_mentioned	correct	ok	not_mentioned	released	option_probability
Clef-flash	imcs21	test	10103346	symptom_303	10103346	0.0024374339999999996	17.082217750139534	not_mentioned	0.9479	not_mentioned	correct	ok	not_mentioned	released	option_probability
Clef-flash	imcs21	test	10103346	symptom_304	10103346	0.0024374339999999996	17.082217750139534	not_mentioned	0.5946	not_mentioned	correct	ok	not_mentioned	released	option_probability
Clef-flash	imcs21	test	10103346	symptom_305	10103346	0.0024374339999999996	17.082217750139534	not_mentioned	0.7859	not_mentioned	correct	ok	not_mentioned	released	option_probability
Clef-flash	imcs21	test	10103346	symptom_306	10103346	0.0024374339999999996	17.082217750139534	not_mentioned	0.9293	not_mentioned	correct	ok	not_mentioned	released	option_probability
Clef-flash	imcs21	test	10103346	symptom_307	10103346	0.0024374339999999996	17.082217750139534	uncertain	0.3882	not_mentioned	incorrect	ok	not_mentioned	released	option_probability
Clef-flash	imcs21	test	10103346	symptom_308	10103346	0.0024374339999999996	17.082217750139534	not_mentioned	0.5816	not_mentioned	correct	ok	not_mentioned	released	option_probability
Clef-flash	imcs21	test	10103346	symptom_309	10103346	0.0024374339999999996	17.082217750139534	not_mentioned	0.6708000000000001	not_mentioned	correct	ok	not_mentioned	released	option_probability
Clef-flash	imcs21	test	10103346	symptom_310	10103346	0.0024374339999999996	17.082217750139534	not_mentioned	0.7744	not_mentioned	correct	ok	not_mentioned	released	option_probability
Clef-flash	imcs21	test	10103346	symptom_311	10103346	0.0024374339999999996	17.082217750139534	not_mentioned	0.8361	not_mentioned	correct	ok	not_mentioned	released	option_probability
Clef-flash	imcs21	test	10103346	symptom_312	10103346	0.0024374339999999996	17.082217750139534	not_mentioned	0.7086	not_mentioned	correct	ok	not_mentioned	released	option_probability
Clef-flash	imcs21	test	10103346	symptom_313	10103346	0.0024374339999999996	17.082217750139534	not_mentioned	0.9363	not_mentioned	correct	ok	not_mentioned	released	option_probability
Clef-flash	imcs21	test	10103346	symptom_314	10103346	0.0024374339999999996	17.082217750139534	not_mentioned	0.7837	not_mentioned	correct	ok	not_mentioned	released	option_probability
Clef-flash	imcs21	test	10103346	symptom_315	10103346	0.0024374339999999996	17.082217750139534	not_mentioned	0.97	not_mentioned	correct	ok	not_mentioned	released	option_probability
Clef-flash	imcs21	test	10103346	symptom_316	10103346	0.0024374339999999996	17.082217750139534	not_mentioned	0.8106	not_mentioned	correct	ok	not_mentioned	released	option_probability
Clef-flash	imcs21	test	10103346	symptom_317	10103346	0.0024374339999999996	17.082217750139534	not_mentioned	0.9606	not_mentioned	correct	ok	not_mentioned	released	option_probability
Clef-flash	imcs21	test	10103346	symptom_318	10103346	0.0024374339999999996	17.082217750139534	not_mentioned	0.9669	not_mentioned	correct	ok	not_mentioned	released	option_probability
Clef-flash	imcs21	test	10103346	symptom_319	10103346	0.0024374339999999996	17.082217750139534	not_mentioned	0.6461	not_mentioned	correct	ok	not_mentioned	released	option_probability
Clef-flash	imcs21	test	10103346	symptom_320	10103346	0.0024374339999999996	17.082217750139534	not_mentioned	0.9203	not_mentioned	correct	ok	not_mentioned	released	option_probability
Clef-flash	imcs21	test	10103346	symptom_321	10103346	0.0024374339999999996	17.082217750139534	not_mentioned	0.9666	not_mentioned	correct	ok	not_mentioned	released	option_probability
Clef-flash	imcs21	test	10103346	symptom_322	10103346	0.0024374339999999996	17.082217750139534	not_mentioned	0.9353	not_mentioned	correct	ok	not_mentioned	released	option_probability
Clef-flash	imcs21	test	10103346	symptom_323	10103346	0.0024374339999999996	17.082217750139534	not_mentioned	0.9791	not_mentioned	correct	ok	not_mentioned	released	option_probability
Clef-flash	imcs21	test	10103346	symptom_324	10103346	0.0024374339999999996	17.082217750139534	not_mentioned	0.9688	not_mentioned	correct	ok	not_mentioned	released	option_probability
Clef-flash	imcs21	test	10103346	symptom_325	10103346	0.0024374339999999996	17.082217750139534	not_mentioned	0.9492	not_mentioned	correct	ok	not_mentioned	released	option_probability
Clef-flash	imcs21	test	10103346	symptom_326	10103346	0.0024374339999999996	17.082217750139534	not_mentioned	0.9792	not_mentioned	correct	ok	not_mentioned	released	option_probability
Clef-flash	imcs21	test	10103346	symptom_327	10103346	0.0024374339999999996	17.082217750139534	not_mentioned	0.8956	not_mentioned	correct	ok	not_mentioned	released	option_probability
Clef-flash	imcs21	test	10103346	symptom_328	10103346	0.0024374339999999996	17.082217750139534	not_mentioned	0.7834	not_mentioned	correct	ok	not_mentioned	released	option_probability
Clef-flash	imcs21	test	10103346	symptom_329	10103346	0.0024374339999999996	17.082217750139534	not_mentioned	0.9592	not_mentioned	correct	ok	not_mentioned	released	option_probability
Clef-flash	imcs21	test	10103346	symptom_330	10103346	0.0024374339999999996	17.082217750139534	not_mentioned	0.9405	not_mentioned	correct	ok	not_mentioned	released	option_probability
Clef-flash	imcs21	test	10103930	symptom_000	10103930	0.00245157	18.351749458815902	positive	0.8979	positive	correct	ok	positive	released	option_probability
Clef-flash	imcs21	test	10103930	symptom_001	10103930	0.00245157	18.351749458815902	negative	0.4748	negative	correct	ok	negative	released	option_probability
Clef-flash	imcs21	test	10103930	symptom_002	10103930	0.00245157	18.351749458815902	positive	0.4829	positive	correct	ok	positive	released	option_probability
Clef-flash	imcs21	test	10103930	symptom_003	10103930	0.00245157	18.351749458815902	positive	0.9256	positive	correct	ok	positive	released	option_probability
Clef-flash	imcs21	test	10103930	symptom_004	10103930	0.00245157	18.351749458815902	negative	0.6301	not_mentioned	incorrect	ok	not_mentioned	released	option_probability
Clef-flash	imcs21	test	10103930	symptom_005	10103930	0.00245157	18.351749458815902	negative	0.3944	positive	incorrect	ok	positive	released	option_probability
Clef-flash	imcs21	test	10103930	symptom_006	10103930	0.00245157	18.351749458815902	uncertain	0.3202	negative	incorrect	ok	negative	released	option_probability
Clef-flash	imcs21	test	10103930	symptom_007	10103930	0.00245157	18.351749458815902	not_mentioned	0.5229	not_mentioned	correct	ok	not_mentioned	released	option_probability
Clef-flash	imcs21	test	10103930	symptom_008	10103930	0.00245157	18.351749458815902	negative	0.514	not_mentioned	incorrect	ok	not_mentioned	released	option_probability
Clef-flash	imcs21	test	10103930	symptom_009	10103930	0.00245157	18.351749458815902	negative	0.4702	not_mentioned	incorrect	ok	not_mentioned	released	option_probability
Clef-flash	imcs21	test	10103930	symptom_010	10103930	0.00245157	18.351749458815902	not_mentioned	0.5596	not_mentioned	correct	ok	not_mentioned	released	option_probability
Clef-flash	imcs21	test	10103930	symptom_011	10103930	0.00245157	18.351749458815902	not_mentioned	0.8551	not_mentioned	correct	ok	not_mentioned	released	option_probability
Clef-flash	imcs21	test	10103930	symptom_012	10103930	0.00245157	18.351749458815902	not_mentioned	0.7459	not_mentioned	correct	ok	not_mentioned	released	option_probability
Clef-flash	imcs21	test	10103930	symptom_013	10103930	0.00245157	18.351749458815902	not_mentioned	0.5576	not_mentioned	correct	ok	not_mentioned	released	option_probability
Clef-flash	imcs21	test	10103930	symptom_014	10103930	0.00245157	18.351749458815902	not_mentioned	0.8701	not_mentioned	correct	ok	not_mentioned	released	option_probability
Clef-flash	imcs21	test	10103930	symptom_015	10103930	0.00245157	18.351749458815902	negative	0.4823	not_mentioned	incorrect	ok	not_mentioned	released	option_probability
Clef-flash	imcs21	test	10103930	symptom_016	10103930	0.00245157	18.351749458815902	not_mentioned	0.8696	not_mentioned	correct	ok	not_mentioned	released	option_probability
Clef-flash	imcs21	test	10103930	symptom_017	10103930	0.00245157	18.351749458815902	not_mentioned	0.7564	not_mentioned	correct	ok	not_mentioned	released	option_probability
Clef-flash	imcs21	test	10103930	symptom_018	10103930	0.00245157	18.351749458815902	not_mentioned	0.884	not_mentioned	correct	ok	not_mentioned	released	option_probability
Clef-flash	imcs21	test	10103930	symptom_019	10103930	0.00245157	18.351749458815902	not_mentioned	0.724	not_mentioned	correct	ok	not_mentioned	released	option_probability
Clef-flash	imcs21	test	10103930	symptom_020	10103930	0.00245157	18.351749458815902	negative	0.4108	not_mentioned	incorrect	ok	not_mentioned	released	option_probability
Clef-flash	imcs21	test	10103930	symptom_021	10103930	0.00245157	18.351749458815902	positive	0.6975	not_mentioned	incorrect	ok	not_mentioned	released	option_probability
Clef-flash	imcs21	test	10103930	symptom_022	10103930	0.00245157	18.351749458815902	not_mentioned	0.6291	not_mentioned	correct	ok	not_mentioned	released	option_probability
Clef-flash	imcs21	test	10103930	symptom_023	10103930	0.00245157	18.351749458815902	not_mentioned	0.8261	not_mentioned	correct	ok	not_mentioned	released	option_probability
Clef-flash	imcs21	test	10103930	symptom_024	10103930	0.00245157	18.351749458815902	not_mentioned	0.6252	not_mentioned	correct	ok	not_mentioned	released	option_probability
Clef-flash	imcs21	test	10103930	symptom_025	10103930	0.00245157	18.351749458815902	not_mentioned	0.8701	not_mentioned	correct	ok	not_mentioned	released	option_probability
Clef-flash	imcs21	test	10103930	symptom_026	10103930	0.00245157	18.351749458815902	not_mentioned	0.3102	not_mentioned	correct	ok	not_mentioned	released	option_probability
Clef-flash	imcs21	test	10103930	symptom_027	10103930	0.00245157	18.351749458815902	not_mentioned	0.9176	not_mentioned	correct	ok	not_mentioned	released	option_probability
Clef-flash	imcs21	test	10103930	symptom_028	10103930	0.00245157	18.351749458815902	not_mentioned	0.3786	not_mentioned	correct	ok	not_mentioned	released	option_probability
Clef-flash	imcs21	test	10103930	symptom_029	10103930	0.00245157	18.351749458815902	not_mentioned	0.7059	not_mentioned	correct	ok	not_mentioned	released	option_probability
Clef-flash	imcs21	test	10103930	symptom_030	10103930	0.00245157	18.351749458815902	not_mentioned	0.9196	not_mentioned	correct	ok	not_mentioned	released	option_probability
Clef-flash	imcs21	test	10103930	symptom_031	10103930	0.00245157	18.351749458815902	not_mentioned	0.837	not_mentioned	correct	ok	not_mentioned	released	option_probability
Clef-flash	imcs21	test	10103930	symptom_032	10103930	0.00245157	18.351749458815902	not_mentioned	0.6641	not_mentioned	correct	ok	not_mentioned	released	option_probability
Clef-flash	imcs21	test	10103930	symptom_033	10103930	0.00245157	18.351749458815902	not_mentioned	0.8844	not_mentioned	correct	ok	not_mentioned	released	option_probability
Clef-flash	imcs21	test	10103930	symptom_034	10103930	0.00245157	18.351749458815902	not_mentioned	0.941	not_mentioned	correct	ok	not_mentioned	released	option_probability
Clef-flash	imcs21	test	10103930	symptom_035	10103930	0.00245157	18.351749458815902	not_mentioned	0.4802	not_mentioned	correct	ok	not_mentioned	released	option_probability
Clef-flash	imcs21	test	10103930	symptom_036	10103930	0.00245157	18.351749458815902	not_mentioned	0.701	not_mentioned	correct	ok	not_mentioned	released	option_probability
Clef-flash	imcs21	test	10103930	symptom_037	10103930	0.00245157	18.351749458815902	uncertain	0.547	not_mentioned	incorrect	ok	not_mentioned	released	option_probability
Clef-flash	imcs21	test	10103930	symptom_038	10103930	0.00245157	18.351749458815902	not_mentioned	0.9026	not_mentioned	correct	ok	not_mentioned	released	option_probability
Clef-flash	imcs21	test	10103930	symptom_039	10103930	0.00245157	18.351749458815902	not_mentioned	0.7566	not_mentioned	correct	ok	not_mentioned	released	option_probability
Clef-flash	imcs21	test	10103930	symptom_040	10103930	0.00245157	18.351749458815902	not_mentioned	0.7236	not_mentioned	correct	ok	not_mentioned	released	option_probability
Clef-flash	imcs21	test	10103930	symptom_041	10103930	0.00245157	18.351749458815902	not_mentioned	0.6951	not_mentioned	correct	ok	not_mentioned	released	option_probability
Clef-flash	imcs21	test	10103930	symptom_042	10103930	0.00245157	18.351749458815902	not_mentioned	0.8108	not_mentioned	correct	ok	not_mentioned	released	option_probability
Clef-flash	imcs21	test	10103930	symptom_043	10103930	0.00245157	18.351749458815902	negative	0.8177	not_mentioned	incorrect	ok	not_mentioned	released	option_probability
Clef-flash	imcs21	test	10103930	symptom_044	10103930	0.00245157	18.351749458815902	positive	0.5538	not_mentioned	incorrect	ok	not_mentioned	released	option_probability
Clef-flash	imcs21	test	10103930	symptom_045	10103930	0.00245157	18.351749458815902	positive	0.9014	positive	correct	ok	positive	released	option_probability
Clef-flash	imcs21	test	10103930	symptom_046	10103930	0.00245157	18.351749458815902	not_mentioned	0.6263	not_mentioned	correct	ok	not_mentioned	released	option_probability
Clef-flash	imcs21	test	10103930	symptom_047	10103930	0.00245157	18.351749458815902	not_mentioned	0.63	not_mentioned	correct	ok	not_mentioned	released	option_probability
Clef-flash	imcs21	test	10103930	symptom_048	10103930	0.00245157	18.351749458815902	negative	0.5201	not_mentioned	incorrect	ok	not_mentioned	released	option_probability
Clef-flash	imcs21	test	10103930	symptom_049	10103930	0.00245157	18.351749458815902	positive	0.9266	positive	correct	ok	positive	released	option_probability
Clef-flash	imcs21	test	10103930	symptom_050	10103930	0.00245157	18.351749458815902	positive	0.804	positive	correct	ok	positive	released	option_probability
Clef-flash	imcs21	test	10103930	symptom_051	10103930	0.00245157	18.351749458815902	not_mentioned	0.6994	not_mentioned	correct	ok	not_mentioned	released	option_probability
Clef-flash	imcs21	test	10103930	symptom_052	10103930	0.00245157	18.351749458815902	not_mentioned	0.8611	not_mentioned	correct	ok	not_mentioned	released	option_probability
Clef-flash	imcs21	test	10103930	symptom_053	10103930	0.00245157	18.351749458815902	not_mentioned	0.9017	not_mentioned	correct	ok	not_mentioned	released	option_probability
Clef-flash	imcs21	test	10103930	symptom_054	10103930	0.00245157	18.351749458815902	not_mentioned	0.9328	not_mentioned	correct	ok	not_mentioned	released	option_probability
Clef-flash	imcs21	test	10103930	symptom_055	10103930	0.00245157	18.351749458815902	not_mentioned	0.8683	not_mentioned	correct	ok	not_mentioned	released	option_probability
Clef-flash	imcs21	test	10103930	symptom_056	10103930	0.00245157	18.351749458815902	not_mentioned	0.6278	not_mentioned	correct	ok	not_mentioned	released	option_probability
Clef-flash	imcs21	test	10103930	symptom_057	10103930	0.00245157	18.351749458815902	not_mentioned	0.668	not_mentioned	correct	ok	not_mentioned	released	option_probability
Clef-flash	imcs21	test	10103930	symptom_058	10103930	0.00245157	18.351749458815902	uncertain	0.5089	not_mentioned	incorrect	ok	not_mentioned	released	option_probability
Clef-flash	imcs21	test	10103930	symptom_059	10103930	0.00245157	18.351749458815902	not_mentioned	0.8471	not_mentioned	correct	ok	not_mentioned	released	option_probability
Clef-flash	imcs21	test	10103930	symptom_060	10103930	0.00245157	18.351749458815902	not_mentioned	0.9485	not_mentioned	correct	ok	not_mentioned	released	option_probability
Clef-flash	imcs21	test	10103930	symptom_061	10103930	0.00245157	18.351749458815902	not_mentioned	0.9035	not_mentioned	correct	ok	not_mentioned	released	option_probability
Clef-flash	imcs21	test	10103930	symptom_062	10103930	0.00245157	18.351749458815902	not_mentioned	0.7816	not_mentioned	correct	ok	not_mentioned	released	option_probability
Clef-flash	imcs21	test	10103930	symptom_063	10103930	0.00245157	18.351749458815902	not_mentioned	0.5383	not_mentioned	correct	ok	not_mentioned	released	option_probability
Clef-flash	imcs21	test	10103930	symptom_064	10103930	0.00245157	18.351749458815902	not_mentioned	0.9468	not_mentioned	correct	ok	not_mentioned	released	option_probability
Clef-flash	imcs21	test	10103930	symptom_065	10103930	0.00245157	18.351749458815902	not_mentioned	0.9796	not_mentioned	correct	ok	not_mentioned	released	option_probability
Clef-flash	imcs21	test	10103930	symptom_066	10103930	0.00245157	18.351749458815902	not_mentioned	0.913	not_mentioned	correct	ok	not_mentioned	released	option_probability
Clef-flash	imcs21	test	10103930	symptom_067	10103930	0.00245157	18.351749458815902	not_mentioned	0.9607	not_mentioned	correct	ok	not_mentioned	released	option_probability
Clef-flash	imcs21	test	10103930	symptom_068	10103930	0.00245157	18.351749458815902	not_mentioned	0.3726	not_mentioned	correct	ok	not_mentioned	released	option_probability
Clef-flash	imcs21	test	10103930	symptom_069	10103930	0.00245157	18.351749458815902	not_mentioned	0.8601	not_mentioned	correct	ok	not_mentioned	released	option_probability
Clef-flash	imcs21	test	10103930	symptom_070	10103930	0.00245157	18.351749458815902	not_mentioned	0.8839	not_mentioned	correct	ok	not_mentioned	released	option_probability
Clef-flash	imcs21	test	10103930	symptom_071	10103930	0.00245157	18.351749458815902	not_mentioned	0.7686000000000001	not_mentioned	correct	ok	not_mentioned	released	option_probability
Clef-flash	imcs21	test	10103930	symptom_072	10103930	0.00245157	18.351749458815902	not_mentioned	0.9415	not_mentioned	correct	ok	not_mentioned	released	option_probability
Clef-flash	imcs21	test	10103930	symptom_073	10103930	0.00245157	18.351749458815902	not_mentioned	0.9706	not_mentioned	correct	ok	not_mentioned	released	option_probability
Clef-flash	imcs21	test	10103930	symptom_074	10103930	0.00245157	18.351749458815902	not_mentioned	0.8355	not_mentioned	correct	ok	not_mentioned	released	option_probability
Clef-flash	imcs21	test	10103930	symptom_075	10103930	0.00245157	18.351749458815902	not_mentioned	0.7731	not_mentioned	correct	ok	not_mentioned	released	option_probability
Clef-flash	imcs21	test	10103930	symptom_076	10103930	0.00245157	18.351749458815902	not_mentioned	0.9285	not_mentioned	correct	ok	not_mentioned	released	option_probability
Clef-flash	imcs21	test	10103930	symptom_077	10103930	0.00245157	18.351749458815902	not_mentioned	0.7503	not_mentioned	correct	ok	not_mentioned	released	option_probability
Clef-flash	imcs21	test	10103930	symptom_078	10103930	0.00245157	18.351749458815902	not_mentioned	0.9183	not_mentioned	correct	ok	not_mentioned	released	option_probability
Clef-flash	imcs21	test	10103930	symptom_079	10103930	0.00245157	18.351749458815902	not_mentioned	0.7826	not_mentioned	correct	ok	not_mentioned	released	option_probability
Clef-flash	imcs21	test	10103930	symptom_080	10103930	0.00245157	18.351749458815902	not_mentioned	0.8771	not_mentioned	correct	ok	not_mentioned	released	option_probability
Clef-flash	imcs21	test	10103930	symptom_081	10103930	0.00245157	18.351749458815902	not_mentioned	0.8031	not_mentioned	correct	ok	not_mentioned	released	option_probability
Clef-flash	imcs21	test	10103930	symptom_082	10103930	0.00245157	18.351749458815902	not_mentioned	0.9507	not_mentioned	correct	ok	not_mentioned	released	option_probability
Clef-flash	imcs21	test	10103930	symptom_083	10103930	0.00245157	18.351749458815902	uncertain	0.6969	not_mentioned	incorrect	ok	not_mentioned	released	option_probability
Clef-flash	imcs21	test	10103930	symptom_084	10103930	0.00245157	18.351749458815902	positive	0.4363	not_mentioned	incorrect	ok	not_mentioned	released	option_probability
Clef-flash	imcs21	test	10103930	symptom_085	10103930	0.00245157	18.351749458815902	not_mentioned	0.7621	not_mentioned	correct	ok	not_mentioned	released	option_probability
Clef-flash	imcs21	test	10103930	symptom_086	10103930	0.00245157	18.351749458815902	not_mentioned	0.3304	not_mentioned	correct	ok	not_mentioned	released	option_probability
Clef-flash	imcs21	test	10103930	symptom_087	10103930	0.00245157	18.351749458815902	not_mentioned	0.9332	not_mentioned	correct	ok	not_mentioned	released	option_probability
Clef-flash	imcs21	test	10103930	symptom_088	10103930	0.00245157	18.351749458815902	not_mentioned	0.9316	not_mentioned	correct	ok	not_mentioned	released	option_probability
Clef-flash	imcs21	test	10103930	symptom_089	10103930	0.00245157	18.351749458815902	uncertain	0.7085	not_mentioned	incorrect	ok	not_mentioned	released	option_probability
Clef-flash	imcs21	test	10103930	symptom_090	10103930	0.00245157	18.351749458815902	not_mentioned	0.8073	not_mentioned	correct	ok	not_mentioned	released	option_probability
Clef-flash	imcs21	test	10103930	symptom_091	10103930	0.00245157	18.351749458815902	not_mentioned	0.9155	not_mentioned	correct	ok	not_mentioned	released	option_probability
Clef-flash	imcs21	test	10103930	symptom_092	10103930	0.00245157	18.351749458815902	not_mentioned	0.9256	not_mentioned	correct	ok	not_mentioned	released	option_probability
Clef-flash	imcs21	test	10103930	symptom_093	10103930	0.00245157	18.351749458815902	not_mentioned	0.9744	not_mentioned	correct	ok	not_mentioned	released	option_probability
Clef-flash	imcs21	test	10103930	symptom_094	10103930	0.00245157	18.351749458815902	not_mentioned	0.838	not_mentioned	correct	ok	not_mentioned	released	option_probability
Clef-flash	imcs21	test	10103930	symptom_095	10103930	0.00245157	18.351749458815902	not_mentioned	0.5715	not_mentioned	correct	ok	not_mentioned	released	option_probability
Clef-flash	imcs21	test	10103930	symptom_096	10103930	0.00245157	18.351749458815902	not_mentioned	0.925	not_mentioned	correct	ok	not_mentioned	released	option_probability
Clef-flash	imcs21	test	10103930	symptom_097	10103930	0.00245157	18.351749458815902	not_mentioned	0.6989	not_mentioned	correct	ok	not_mentioned	released	option_probability
Clef-flash	imcs21	test	10103930	symptom_098	10103930	0.00245157	18.351749458815902	not_mentioned	0.7959	not_mentioned	correct	ok	not_mentioned	released	option_probability
Clef-flash	imcs21	test	10103930	symptom_099	10103930	0.00245157	18.351749458815902	not_mentioned	0.3294	not_mentioned	correct	ok	not_mentioned	released	option_probability
Clef-flash	imcs21	test	10103930	symptom_100	10103930	0.00245157	18.351749458815902	not_mentioned	0.2785	not_mentioned	correct	ok	not_mentioned	released	option_probability
Clef-flash	imcs21	test	10103930	symptom_101	10103930	0.00245157	18.351749458815902	not_mentioned	0.7953	not_mentioned	correct	ok	not_mentioned	released	option_probability
Clef-flash	imcs21	test	10103930	symptom_102	10103930	0.00245157	18.351749458815902	not_mentioned	0.8204	not_mentioned	correct	ok	not_mentioned	released	option_probability
Clef-flash	imcs21	test	10103930	symptom_103	10103930	0.00245157	18.351749458815902	not_mentioned	0.9094	not_mentioned	correct	ok	not_mentioned	released	option_probability
Clef-flash	imcs21	test	10103930	symptom_104	10103930	0.00245157	18.351749458815902	not_mentioned	0.8194	not_mentioned	correct	ok	not_mentioned	released	option_probability
Clef-flash	imcs21	test	10103930	symptom_105	10103930	0.00245157	18.351749458815902	not_mentioned	0.9422	not_mentioned	correct	ok	not_mentioned	released	option_probability
Clef-flash	imcs21	test	10103930	symptom_106	10103930	0.00245157	18.351749458815902	not_mentioned	0.8429	not_mentioned	correct	ok	not_mentioned	released	option_probability
Clef-flash	imcs21	test	10103930	symptom_107	10103930	0.00245157	18.351749458815902	not_mentioned	0.9773	not_mentioned	correct	ok	not_mentioned	released	option_probability
Clef-flash	imcs21	test	10103930	symptom_108	10103930	0.00245157	18.351749458815902	not_mentioned	0.4559	not_mentioned	correct	ok	not_mentioned	released	option_probability
Clef-flash	imcs21	test	10103930	symptom_109	10103930	0.00245157	18.351749458815902	not_mentioned	0.3948	not_mentioned	correct	ok	not_mentioned	released	option_probability
Clef-flash	imcs21	test	10103930	symptom_110	10103930	0.00245157	18.351749458815902	not_mentioned	0.8857	not_mentioned	correct	ok	not_mentioned	released	option_probability
Clef-flash	imcs21	test	10103930	symptom_111	10103930	0.00245157	18.351749458815902	not_mentioned	0.9317	not_mentioned	correct	ok	not_mentioned	released	option_probability
Clef-flash	imcs21	test	10103930	symptom_112	10103930	0.00245157	18.351749458815902	not_mentioned	0.9079	not_mentioned	correct	ok	not_mentioned	released	option_probability
Clef-flash	imcs21	test	10103930	symptom_113	10103930	0.00245157	18.351749458815902	not_mentioned	0.9099	not_mentioned	correct	ok	not_mentioned	released	option_probability
Clef-flash	imcs21	test	10103930	symptom_114	10103930	0.00245157	18.351749458815902	not_mentioned	0.8703	not_mentioned	correct	ok	not_mentioned	released	option_probability
Clef-flash	imcs21	test	10103930	symptom_115	10103930	0.00245157	18.351749458815902	not_mentioned	0.6732	not_mentioned	correct	ok	not_mentioned	released	option_probability
Clef-flash	imcs21	test	10103930	symptom_116	10103930	0.00245157	18.351749458815902	not_mentioned	0.4773	not_mentioned	correct	ok	not_mentioned	released	option_probability
Clef-flash	imcs21	test	10103930	symptom_117	10103930	0.00245157	18.351749458815902	not_mentioned	0.9498	not_mentioned	correct	ok	not_mentioned	released	option_probability
Clef-flash	imcs21	test	10103930	symptom_118	10103930	0.00245157	18.351749458815902	not_mentioned	0.9366	not_mentioned	correct	ok	not_mentioned	released	option_probability
Clef-flash	imcs21	test	10103930	symptom_119	10103930	0.00245157	18.351749458815902	not_mentioned	0.886	not_mentioned	correct	ok	not_mentioned	released	option_probability
Clef-flash	imcs21	test	10103930	symptom_120	10103930	0.00245157	18.351749458815902	not_mentioned	0.7902	not_mentioned	correct	ok	not_mentioned	released	option_probability
Clef-flash	imcs21	test	10103930	symptom_121	10103930	0.00245157	18.351749458815902	not_mentioned	0.7855	not_mentioned	correct	ok	not_mentioned	released	option_probability
Clef-flash	imcs21	test	10103930	symptom_122	10103930	0.00245157	18.351749458815902	not_mentioned	0.7765	not_mentioned	correct	ok	not_mentioned	released	option_probability
Clef-flash	imcs21	test	10103930	symptom_123	10103930	0.00245157	18.351749458815902	negative	0.5432	not_mentioned	incorrect	ok	not_mentioned	released	option_probability
Clef-flash	imcs21	test	10103930	symptom_124	10103930	0.00245157	18.351749458815902	positive	0.7495	not_mentioned	incorrect	ok	not_mentioned	released	option_probability
Clef-flash	imcs21	test	10103930	symptom_125	10103930	0.00245157	18.351749458815902	positive	0.4947	not_mentioned	incorrect	ok	not_mentioned	released	option_probability
Clef-flash	imcs21	test	10103930	symptom_126	10103930	0.00245157	18.351749458815902	not_mentioned	0.9568	not_mentioned	correct	ok	not_mentioned	released	option_probability
Clef-flash	imcs21	test	10103930	symptom_127	10103930	0.00245157	18.351749458815902	not_mentioned	0.7352	not_mentioned	correct	ok	not_mentioned	released	option_probability
Clef-flash	imcs21	test	10103930	symptom_128	10103930	0.00245157	18.351749458815902	not_mentioned	0.7081	not_mentioned	correct	ok	not_mentioned	released	option_probability
Clef-flash	imcs21	test	10103930	symptom_129	10103930	0.00245157	18.351749458815902	not_mentioned	0.9555	not_mentioned	correct	ok	not_mentioned	released	option_probability
Clef-flash	imcs21	test	10103930	symptom_130	10103930	0.00245157	18.351749458815902	not_mentioned	0.7914	not_mentioned	correct	ok	not_mentioned	released	option_probability
Clef-flash	imcs21	test	10103930	symptom_131	10103930	0.00245157	18.351749458815902	not_mentioned	0.5451	not_mentioned	correct	ok	not_mentioned	released	option_probability
Clef-flash	imcs21	test	10103930	symptom_132	10103930	0.00245157	18.351749458815902	not_mentioned	0.9241	not_mentioned	correct	ok	not_mentioned	released	option_probability
Clef-flash	imcs21	test	10103930	symptom_133	10103930	0.00245157	18.351749458815902	not_mentioned	0.8912	not_mentioned	correct	ok	not_mentioned	released	option_probability
Clef-flash	imcs21	test	10103930	symptom_134	10103930	0.00245157	18.351749458815902	not_mentioned	0.9116	not_mentioned	correct	ok	not_mentioned	released	option_probability
Clef-flash	imcs21	test	10103930	symptom_135	10103930	0.00245157	18.351749458815902	not_mentioned	0.892	not_mentioned	correct	ok	not_mentioned	released	option_probability
Clef-flash	imcs21	test	10103930	symptom_136	10103930	0.00245157	18.351749458815902	not_mentioned	0.8953	not_mentioned	correct	ok	not_mentioned	released	option_probability
Clef-flash	imcs21	test	10103930	symptom_137	10103930	0.00245157	18.351749458815902	not_mentioned	0.6461	not_mentioned	correct	ok	not_mentioned	released	option_probability
Clef-flash	imcs21	test	10103930	symptom_138	10103930	0.00245157	18.351749458815902	not_mentioned	0.6747	not_mentioned	correct	ok	not_mentioned	released	option_probability
Clef-flash	imcs21	test	10103930	symptom_139	10103930	0.00245157	18.351749458815902	not_mentioned	0.6839	not_mentioned	correct	ok	not_mentioned	released	option_probability
Clef-flash	imcs21	test	10103930	symptom_140	10103930	0.00245157	18.351749458815902	not_mentioned	0.9332	not_mentioned	correct	ok	not_mentioned	released	option_probability
Clef-flash	imcs21	test	10103930	symptom_141	10103930	0.00245157	18.351749458815902	not_mentioned	0.9171	not_mentioned	correct	ok	not_mentioned	released	option_probability
Clef-flash	imcs21	test	10103930	symptom_142	10103930	0.00245157	18.351749458815902	not_mentioned	0.9579	not_mentioned	correct	ok	not_mentioned	released	option_probability
Clef-flash	imcs21	test	10103930	symptom_143	10103930	0.00245157	18.351749458815902	not_mentioned	0.9199	not_mentioned	correct	ok	not_mentioned	released	option_probability
Clef-flash	imcs21	test	10103930	symptom_144	10103930	0.00245157	18.351749458815902	not_mentioned	0.9398	not_mentioned	correct	ok	not_mentioned	released	option_probability
Clef-flash	imcs21	test	10103930	symptom_145	10103930	0.00245157	18.351749458815902	not_mentioned	0.7973	not_mentioned	correct	ok	not_mentioned	released	option_probability
Clef-flash	imcs21	test	10103930	symptom_146	10103930	0.00245157	18.351749458815902	not_mentioned	0.6495	not_mentioned	correct	ok	not_mentioned	released	option_probability
Clef-flash	imcs21	test	10103930	symptom_147	10103930	0.00245157	18.351749458815902	not_mentioned	0.9543	not_mentioned	correct	ok	not_mentioned	released	option_probability
Clef-flash	imcs21	test	10103930	symptom_148	10103930	0.00245157	18.351749458815902	not_mentioned	0.6909	not_mentioned	correct	ok	not_mentioned	released	option_probability
Clef-flash	imcs21	test	10103930	symptom_149	10103930	0.00245157	18.351749458815902	not_mentioned	0.9327	not_mentioned	correct	ok	not_mentioned	released	option_probability
Clef-flash	imcs21	test	10103930	symptom_150	10103930	0.00245157	18.351749458815902	not_mentioned	0.8858	not_mentioned	correct	ok	not_mentioned	released	option_probability
Clef-flash	imcs21	test	10103930	symptom_151	10103930	0.00245157	18.351749458815902	not_mentioned	0.7615	not_mentioned	correct	ok	not_mentioned	released	option_probability
Clef-flash	imcs21	test	10103930	symptom_152	10103930	0.00245157	18.351749458815902	not_mentioned	0.734	not_mentioned	correct	ok	not_mentioned	released	option_probability
Clef-flash	imcs21	test	10103930	symptom_153	10103930	0.00245157	18.351749458815902	not_mentioned	0.8797	not_mentioned	correct	ok	not_mentioned	released	option_probability
Clef-flash	imcs21	test	10103930	symptom_154	10103930	0.00245157	18.351749458815902	positive	0.3548	not_mentioned	incorrect	ok	not_mentioned	released	option_probability
Clef-flash	imcs21	test	10103930	symptom_155	10103930	0.00245157	18.351749458815902	not_mentioned	0.6747	not_mentioned	correct	ok	not_mentioned	released	option_probability
Clef-flash	imcs21	test	10103930	symptom_156	10103930	0.00245157	18.351749458815902	not_mentioned	0.9222	not_mentioned	correct	ok	not_mentioned	released	option_probability
Clef-flash	imcs21	test	10103930	symptom_157	10103930	0.00245157	18.351749458815902	not_mentioned	0.6341	not_mentioned	correct	ok	not_mentioned	released	option_probability
Clef-flash	imcs21	test	10103930	symptom_158	10103930	0.00245157	18.351749458815902	uncertain	0.7106	not_mentioned	incorrect	ok	not_mentioned	released	option_probability
Clef-flash	imcs21	test	10103930	symptom_159	10103930	0.00245157	18.351749458815902	not_mentioned	0.9649	not_mentioned	correct	ok	not_mentioned	released	option_probability
Clef-flash	imcs21	test	10103930	symptom_160	10103930	0.00245157	18.351749458815902	not_mentioned	0.9508	not_mentioned	correct	ok	not_mentioned	released	option_probability
Clef-flash	imcs21	test	10103930	symptom_161	10103930	0.00245157	18.351749458815902	not_mentioned	0.9765	not_mentioned	correct	ok	not_mentioned	released	option_probability
Clef-flash	imcs21	test	10103930	symptom_162	10103930	0.00245157	18.351749458815902	not_mentioned	0.7902	not_mentioned	correct	ok	not_mentioned	released	option_probability
Clef-flash	imcs21	test	10103930	symptom_163	10103930	0.00245157	18.351749458815902	not_mentioned	0.8855	not_mentioned	correct	ok	not_mentioned	released	option_probability
Clef-flash	imcs21	test	10103930	symptom_164	10103930	0.00245157	18.351749458815902	not_mentioned	0.8576	not_mentioned	correct	ok	not_mentioned	released	option_probability
Clef-flash	imcs21	test	10103930	symptom_165	10103930	0.00245157	18.351749458815902	not_mentioned	0.6358	not_mentioned	correct	ok	not_mentioned	released	option_probability
Clef-flash	imcs21	test	10103930	symptom_166	10103930	0.00245157	18.351749458815902	not_mentioned	0.8	not_mentioned	correct	ok	not_mentioned	released	option_probability
Clef-flash	imcs21	test	10103930	symptom_167	10103930	0.00245157	18.351749458815902	positive	0.4214	not_mentioned	incorrect	ok	not_mentioned	released	option_probability
Clef-flash	imcs21	test	10103930	symptom_168	10103930	0.00245157	18.351749458815902	not_mentioned	0.7777000000000001	not_mentioned	correct	ok	not_mentioned	released	option_probability
Clef-flash	imcs21	test	10103930	symptom_169	10103930	0.00245157	18.351749458815902	not_mentioned	0.7388	not_mentioned	correct	ok	not_mentioned	released	option_probability
Clef-flash	imcs21	test	10103930	symptom_170	10103930	0.00245157	18.351749458815902	not_mentioned	0.9511000000000001	not_mentioned	correct	ok	not_mentioned	released	option_probability
Clef-flash	imcs21	test	10103930	symptom_171	10103930	0.00245157	18.351749458815902	not_mentioned	0.7498	not_mentioned	correct	ok	not_mentioned	released	option_probability
Clef-flash	imcs21	test	10103930	symptom_172	10103930	0.00245157	18.351749458815902	not_mentioned	0.8254	not_mentioned	correct	ok	not_mentioned	released	option_probability
Clef-flash	imcs21	test	10103930	symptom_173	10103930	0.00245157	18.351749458815902	not_mentioned	0.7604	not_mentioned	correct	ok	not_mentioned	released	option_probability
Clef-flash	imcs21	test	10103930	symptom_174	10103930	0.00245157	18.351749458815902	not_mentioned	0.6923	not_mentioned	correct	ok	not_mentioned	released	option_probability
Clef-flash	imcs21	test	10103930	symptom_175	10103930	0.00245157	18.351749458815902	not_mentioned	0.6324	not_mentioned	correct	ok	not_mentioned	released	option_probability
Clef-flash	imcs21	test	10103930	symptom_176	10103930	0.00245157	18.351749458815902	not_mentioned	0.7569	not_mentioned	correct	ok	not_mentioned	released	option_probability
Clef-flash	imcs21	test	10103930	symptom_177	10103930	0.00245157	18.351749458815902	not_mentioned	0.661	not_mentioned	correct	ok	not_mentioned	released	option_probability
Clef-flash	imcs21	test	10103930	symptom_178	10103930	0.00245157	18.351749458815902	not_mentioned	0.8161	not_mentioned	correct	ok	not_mentioned	released	option_probability
Clef-flash	imcs21	test	10103930	symptom_179	10103930	0.00245157	18.351749458815902	not_mentioned	0.7884	not_mentioned	correct	ok	not_mentioned	released	option_probability
Clef-flash	imcs21	test	10103930	symptom_180	10103930	0.00245157	18.351749458815902	not_mentioned	0.8521	not_mentioned	correct	ok	not_mentioned	released	option_probability
Clef-flash	imcs21	test	10103930	symptom_181	10103930	0.00245157	18.351749458815902	not_mentioned	0.8766	not_mentioned	correct	ok	not_mentioned	released	option_probability
Clef-flash	imcs21	test	10103930	symptom_182	10103930	0.00245157	18.351749458815902	not_mentioned	0.8795	not_mentioned	correct	ok	not_mentioned	released	option_probability
Clef-flash	imcs21	test	10103930	symptom_183	10103930	0.00245157	18.351749458815902	not_mentioned	0.9706	not_mentioned	correct	ok	not_mentioned	released	option_probability
Clef-flash	imcs21	test	10103930	symptom_184	10103930	0.00245157	18.351749458815902	not_mentioned	0.8499	not_mentioned	correct	ok	not_mentioned	released	option_probability
Clef-flash	imcs21	test	10103930	symptom_185	10103930	0.00245157	18.351749458815902	negative	0.4492	not_mentioned	incorrect	ok	not_mentioned	released	option_probability
Clef-flash	imcs21	test	10103930	symptom_186	10103930	0.00245157	18.351749458815902	not_mentioned	0.8170000000000001	not_mentioned	correct	ok	not_mentioned	released	option_probability
Clef-flash	imcs21	test	10103930	symptom_187	10103930	0.00245157	18.351749458815902	not_mentioned	0.5194	not_mentioned	correct	ok	not_mentioned	released	option_probability
Clef-flash	imcs21	test	10103930	symptom_188	10103930	0.00245157	18.351749458815902	not_mentioned	0.6831	not_mentioned	correct	ok	not_mentioned	released	option_probability
Clef-flash	imcs21	test	10103930	symptom_189	10103930	0.00245157	18.351749458815902	not_mentioned	0.7201	not_mentioned	correct	ok	not_mentioned	released	option_probability
Clef-flash	imcs21	test	10103930	symptom_190	10103930	0.00245157	18.351749458815902	not_mentioned	0.7628	not_mentioned	correct	ok	not_mentioned	released	option_probability
Clef-flash	imcs21	test	10103930	symptom_191	10103930	0.00245157	18.351749458815902	not_mentioned	0.4996	not_mentioned	correct	ok	not_mentioned	released	option_probability
Clef-flash	imcs21	test	10103930	symptom_192	10103930	0.00245157	18.351749458815902	not_mentioned	0.9358	not_mentioned	correct	ok	not_mentioned	released	option_probability
Clef-flash	imcs21	test	10103930	symptom_193	10103930	0.00245157	18.351749458815902	not_mentioned	0.9682	not_mentioned	correct	ok	not_mentioned	released	option_probability
Clef-flash	imcs21	test	10103930	symptom_194	10103930	0.00245157	18.351749458815902	not_mentioned	0.9323	not_mentioned	correct	ok	not_mentioned	released	option_probability
Clef-flash	imcs21	test	10103930	symptom_195	10103930	0.00245157	18.351749458815902	not_mentioned	0.9807	not_mentioned	correct	ok	not_mentioned	released	option_probability
Clef-flash	imcs21	test	10103930	symptom_196	10103930	0.00245157	18.351749458815902	not_mentioned	0.98	not_mentioned	correct	ok	not_mentioned	released	option_probability
Clef-flash	imcs21	test	10103930	symptom_197	10103930	0.00245157	18.351749458815902	not_mentioned	0.9384	not_mentioned	correct	ok	not_mentioned	released	option_probability
Clef-flash	imcs21	test	10103930	symptom_198	10103930	0.00245157	18.351749458815902	not_mentioned	0.955	not_mentioned	correct	ok	not_mentioned	released	option_probability
Clef-flash	imcs21	test	10103930	symptom_199	10103930	0.00245157	18.351749458815902	not_mentioned	0.9398	not_mentioned	correct	ok	not_mentioned	released	option_probability
Clef-flash	imcs21	test	10103930	symptom_200	10103930	0.00245157	18.351749458815902	not_mentioned	0.9265	not_mentioned	correct	ok	not_mentioned	released	option_probability
Clef-flash	imcs21	test	10103930	symptom_201	10103930	0.00245157	18.351749458815902	not_mentioned	0.9104	not_mentioned	correct	ok	not_mentioned	released	option_probability
Clef-flash	imcs21	test	10103930	symptom_202	10103930	0.00245157	18.351749458815902	not_mentioned	0.5241	not_mentioned	correct	ok	not_mentioned	released	option_probability
Clef-flash	imcs21	test	10103930	symptom_203	10103930	0.00245157	18.351749458815902	not_mentioned	0.8694	not_mentioned	correct	ok	not_mentioned	released	option_probability
Clef-flash	imcs21	test	10103930	symptom_204	10103930	0.00245157	18.351749458815902	not_mentioned	0.9822	not_mentioned	correct	ok	not_mentioned	released	option_probability
Clef-flash	imcs21	test	10103930	symptom_205	10103930	0.00245157	18.351749458815902	not_mentioned	0.9549	not_mentioned	correct	ok	not_mentioned	released	option_probability
Clef-flash	imcs21	test	10103930	symptom_206	10103930	0.00245157	18.351749458815902	not_mentioned	0.9138	not_mentioned	correct	ok	not_mentioned	released	option_probability
Clef-flash	imcs21	test	10103930	symptom_207	10103930	0.00245157	18.351749458815902	not_mentioned	0.8714	not_mentioned	correct	ok	not_mentioned	released	option_probability
Clef-flash	imcs21	test	10103930	symptom_208	10103930	0.00245157	18.351749458815902	not_mentioned	0.9585	not_mentioned	correct	ok	not_mentioned	released	option_probability
Clef-flash	imcs21	test	10103930	symptom_209	10103930	0.00245157	18.351749458815902	not_mentioned	0.9645	not_mentioned	correct	ok	not_mentioned	released	option_probability
Clef-flash	imcs21	test	10103930	symptom_210	10103930	0.00245157	18.351749458815902	not_mentioned	0.874	not_mentioned	correct	ok	not_mentioned	released	option_probability
Clef-flash	imcs21	test	10103930	symptom_211	10103930	0.00245157	18.351749458815902	not_mentioned	0.9245	not_mentioned	correct	ok	not_mentioned	released	option_probability
Clef-flash	imcs21	test	10103930	symptom_212	10103930	0.00245157	18.351749458815902	not_mentioned	0.8427	not_mentioned	correct	ok	not_mentioned	released	option_probability
Clef-flash	imcs21	test	10103930	symptom_213	10103930	0.00245157	18.351749458815902	not_mentioned	0.7801	not_mentioned	correct	ok	not_mentioned	released	option_probability
Clef-flash	imcs21	test	10103930	symptom_214	10103930	0.00245157	18.351749458815902	not_mentioned	0.9354	not_mentioned	correct	ok	not_mentioned	released	option_probability
Clef-flash	imcs21	test	10103930	symptom_215	10103930	0.00245157	18.351749458815902	not_mentioned	0.9746	not_mentioned	correct	ok	not_mentioned	released	option_probability
Clef-flash	imcs21	test	10103930	symptom_216	10103930	0.00245157	18.351749458815902	not_mentioned	0.8413	not_mentioned	correct	ok	not_mentioned	released	option_probability
Clef-flash	imcs21	test	10103930	symptom_217	10103930	0.00245157	18.351749458815902	not_mentioned	0.9702	not_mentioned	correct	ok	not_mentioned	released	option_probability
Clef-flash	imcs21	test	10103930	symptom_218	10103930	0.00245157	18.351749458815902	not_mentioned	0.9584	not_mentioned	correct	ok	not_mentioned	released	option_probability
Clef-flash	imcs21	test	10103930	symptom_219	10103930	0.00245157	18.351749458815902	not_mentioned	0.9591	not_mentioned	correct	ok	not_mentioned	released	option_probability
Clef-flash	imcs21	test	10103930	symptom_220	10103930	0.00245157	18.351749458815902	not_mentioned	0.9116	not_mentioned	correct	ok	not_mentioned	released	option_probability
Clef-flash	imcs21	test	10103930	symptom_221	10103930	0.00245157	18.351749458815902	not_mentioned	0.9535	not_mentioned	correct	ok	not_mentioned	released	option_probability
Clef-flash	imcs21	test	10103930	symptom_222	10103930	0.00245157	18.351749458815902	not_mentioned	0.8347	not_mentioned	correct	ok	not_mentioned	released	option_probability
Clef-flash	imcs21	test	10103930	symptom_223	10103930	0.00245157	18.351749458815902	not_mentioned	0.8901	not_mentioned	correct	ok	not_mentioned	released	option_probability
Clef-flash	imcs21	test	10103930	symptom_224	10103930	0.00245157	18.351749458815902	not_mentioned	0.9054	not_mentioned	correct	ok	not_mentioned	released	option_probability
Clef-flash	imcs21	test	10103930	symptom_225	10103930	0.00245157	18.351749458815902	not_mentioned	0.7625	not_mentioned	correct	ok	not_mentioned	released	option_probability
Clef-flash	imcs21	test	10103930	symptom_226	10103930	0.00245157	18.351749458815902	not_mentioned	0.9083	not_mentioned	correct	ok	not_mentioned	released	option_probability
Clef-flash	imcs21	test	10103930	symptom_227	10103930	0.00245157	18.351749458815902	not_mentioned	0.9061	not_mentioned	correct	ok	not_mentioned	released	option_probability
Clef-flash	imcs21	test	10103930	symptom_228	10103930	0.00245157	18.351749458815902	not_mentioned	0.9689	not_mentioned	correct	ok	not_mentioned	released	option_probability
Clef-flash	imcs21	test	10103930	symptom_229	10103930	0.00245157	18.351749458815902	not_mentioned	0.9512	not_mentioned	correct	ok	not_mentioned	released	option_probability
Clef-flash	imcs21	test	10103930	symptom_230	10103930	0.00245157	18.351749458815902	not_mentioned	0.8402	not_mentioned	correct	ok	not_mentioned	released	option_probability
Clef-flash	imcs21	test	10103930	symptom_231	10103930	0.00245157	18.351749458815902	not_mentioned	0.9154	not_mentioned	correct	ok	not_mentioned	released	option_probability
Clef-flash	imcs21	test	10103930	symptom_232	10103930	0.00245157	18.351749458815902	not_mentioned	0.8849	not_mentioned	correct	ok	not_mentioned	released	option_probability
Clef-flash	imcs21	test	10103930	symptom_233	10103930	0.00245157	18.351749458815902	not_mentioned	0.8417	not_mentioned	correct	ok	not_mentioned	released	option_probability
Clef-flash	imcs21	test	10103930	symptom_234	10103930	0.00245157	18.351749458815902	not_mentioned	0.9485	not_mentioned	correct	ok	not_mentioned	released	option_probability
Clef-flash	imcs21	test	10103930	symptom_235	10103930	0.00245157	18.351749458815902	not_mentioned	0.8696	not_mentioned	correct	ok	not_mentioned	released	option_probability
Clef-flash	imcs21	test	10103930	symptom_236	10103930	0.00245157	18.351749458815902	not_mentioned	0.9726	not_mentioned	correct	ok	not_mentioned	released	option_probability
Clef-flash	imcs21	test	10103930	symptom_237	10103930	0.00245157	18.351749458815902	not_mentioned	0.802	not_mentioned	correct	ok	not_mentioned	released	option_probability
Clef-flash	imcs21	test	10103930	symptom_238	10103930	0.00245157	18.351749458815902	not_mentioned	0.8129	not_mentioned	correct	ok	not_mentioned	released	option_probability
Clef-flash	imcs21	test	10103930	symptom_239	10103930	0.00245157	18.351749458815902	not_mentioned	0.9775	not_mentioned	correct	ok	not_mentioned	released	option_probability
Clef-flash	imcs21	test	10103930	symptom_240	10103930	0.00245157	18.351749458815902	not_mentioned	0.9071	not_mentioned	correct	ok	not_mentioned	released	option_probability
Clef-flash	imcs21	test	10103930	symptom_241	10103930	0.00245157	18.351749458815902	not_mentioned	0.9773	not_mentioned	correct	ok	not_mentioned	released	option_probability
Clef-flash	imcs21	test	10103930	symptom_242	10103930	0.00245157	18.351749458815902	not_mentioned	0.7961	not_mentioned	correct	ok	not_mentioned	released	option_probability
Clef-flash	imcs21	test	10103930	symptom_243	10103930	0.00245157	18.351749458815902	not_mentioned	0.8301	not_mentioned	correct	ok	not_mentioned	released	option_probability
Clef-flash	imcs21	test	10103930	symptom_244	10103930	0.00245157	18.351749458815902	not_mentioned	0.5981	not_mentioned	correct	ok	not_mentioned	released	option_probability
Clef-flash	imcs21	test	10103930	symptom_245	10103930	0.00245157	18.351749458815902	not_mentioned	0.6739	not_mentioned	correct	ok	not_mentioned	released	option_probability
Clef-flash	imcs21	test	10103930	symptom_246	10103930	0.00245157	18.351749458815902	not_mentioned	0.8059000000000001	not_mentioned	correct	ok	not_mentioned	released	option_probability
Clef-flash	imcs21	test	10103930	symptom_247	10103930	0.00245157	18.351749458815902	not_mentioned	0.8868	not_mentioned	correct	ok	not_mentioned	released	option_probability
Clef-flash	imcs21	test	10103930	symptom_248	10103930	0.00245157	18.351749458815902	not_mentioned	0.8951	not_mentioned	correct	ok	not_mentioned	released	option_probability
Clef-flash	imcs21	test	10103930	symptom_249	10103930	0.00245157	18.351749458815902	not_mentioned	0.8786	not_mentioned	correct	ok	not_mentioned	released	option_probability
Clef-flash	imcs21	test	10103930	symptom_250	10103930	0.00245157	18.351749458815902	not_mentioned	0.8405	not_mentioned	correct	ok	not_mentioned	released	option_probability
Clef-flash	imcs21	test	10103930	symptom_251	10103930	0.00245157	18.351749458815902	not_mentioned	0.8927	not_mentioned	correct	ok	not_mentioned	released	option_probability
Clef-flash	imcs21	test	10103930	symptom_252	10103930	0.00245157	18.351749458815902	not_mentioned	0.8928	not_mentioned	correct	ok	not_mentioned	released	option_probability
Clef-flash	imcs21	test	10103930	symptom_253	10103930	0.00245157	18.351749458815902	not_mentioned	0.9459	not_mentioned	correct	ok	not_mentioned	released	option_probability
Clef-flash	imcs21	test	10103930	symptom_254	10103930	0.00245157	18.351749458815902	not_mentioned	0.82	not_mentioned	correct	ok	not_mentioned	released	option_probability
Clef-flash	imcs21	test	10103930	symptom_255	10103930	0.00245157	18.351749458815902	not_mentioned	0.9263	not_mentioned	correct	ok	not_mentioned	released	option_probability
Clef-flash	imcs21	test	10103930	symptom_256	10103930	0.00245157	18.351749458815902	not_mentioned	0.8987	not_mentioned	correct	ok	not_mentioned	released	option_probability
Clef-flash	imcs21	test	10103930	symptom_257	10103930	0.00245157	18.351749458815902	not_mentioned	0.9677	not_mentioned	correct	ok	not_mentioned	released	option_probability
Clef-flash	imcs21	test	10103930	symptom_258	10103930	0.00245157	18.351749458815902	not_mentioned	0.9667	not_mentioned	correct	ok	not_mentioned	released	option_probability
Clef-flash	imcs21	test	10103930	symptom_259	10103930	0.00245157	18.351749458815902	not_mentioned	0.9259	not_mentioned	correct	ok	not_mentioned	released	option_probability
Clef-flash	imcs21	test	10103930	symptom_260	10103930	0.00245157	18.351749458815902	positive	0.8167	not_mentioned	incorrect	ok	not_mentioned	released	option_probability
Clef-flash	imcs21	test	10103930	symptom_261	10103930	0.00245157	18.351749458815902	not_mentioned	0.9774	not_mentioned	correct	ok	not_mentioned	released	option_probability
Clef-flash	imcs21	test	10103930	symptom_262	10103930	0.00245157	18.351749458815902	not_mentioned	0.9257	not_mentioned	correct	ok	not_mentioned	released	option_probability
Clef-flash	imcs21	test	10103930	symptom_263	10103930	0.00245157	18.351749458815902	not_mentioned	0.8785	not_mentioned	correct	ok	not_mentioned	released	option_probability
Clef-flash	imcs21	test	10103930	symptom_264	10103930	0.00245157	18.351749458815902	not_mentioned	0.9308	not_mentioned	correct	ok	not_mentioned	released	option_probability
Clef-flash	imcs21	test	10103930	symptom_265	10103930	0.00245157	18.351749458815902	not_mentioned	0.9466	not_mentioned	correct	ok	not_mentioned	released	option_probability
Clef-flash	imcs21	test	10103930	symptom_266	10103930	0.00245157	18.351749458815902	not_mentioned	0.9747	not_mentioned	correct	ok	not_mentioned	released	option_probability
Clef-flash	imcs21	test	10103930	symptom_267	10103930	0.00245157	18.351749458815902	not_mentioned	0.6081	not_mentioned	correct	ok	not_mentioned	released	option_probability
Clef-flash	imcs21	test	10103930	symptom_268	10103930	0.00245157	18.351749458815902	not_mentioned	0.8644	not_mentioned	correct	ok	not_mentioned	released	option_probability
Clef-flash	imcs21	test	10103930	symptom_269	10103930	0.00245157	18.351749458815902	not_mentioned	0.9347	not_mentioned	correct	ok	not_mentioned	released	option_probability
Clef-flash	imcs21	test	10103930	symptom_270	10103930	0.00245157	18.351749458815902	not_mentioned	0.7617	not_mentioned	correct	ok	not_mentioned	released	option_probability
Clef-flash	imcs21	test	10103930	symptom_271	10103930	0.00245157	18.351749458815902	not_mentioned	0.8517	not_mentioned	correct	ok	not_mentioned	released	option_probability
Clef-flash	imcs21	test	10103930	symptom_272	10103930	0.00245157	18.351749458815902	not_mentioned	0.9384	not_mentioned	correct	ok	not_mentioned	released	option_probability
Clef-flash	imcs21	test	10103930	symptom_273	10103930	0.00245157	18.351749458815902	not_mentioned	0.8493	not_mentioned	correct	ok	not_mentioned	released	option_probability
Clef-flash	imcs21	test	10103930	symptom_274	10103930	0.00245157	18.351749458815902	not_mentioned	0.5696	not_mentioned	correct	ok	not_mentioned	released	option_probability
Clef-flash	imcs21	test	10103930	symptom_275	10103930	0.00245157	18.351749458815902	not_mentioned	0.8993	not_mentioned	correct	ok	not_mentioned	released	option_probability
Clef-flash	imcs21	test	10103930	symptom_276	10103930	0.00245157	18.351749458815902	not_mentioned	0.968	not_mentioned	correct	ok	not_mentioned	released	option_probability
Clef-flash	imcs21	test	10103930	symptom_277	10103930	0.00245157	18.351749458815902	not_mentioned	0.8682	not_mentioned	correct	ok	not_mentioned	released	option_probability
Clef-flash	imcs21	test	10103930	symptom_278	10103930	0.00245157	18.351749458815902	not_mentioned	0.9719	not_mentioned	correct	ok	not_mentioned	released	option_probability
Clef-flash	imcs21	test	10103930	symptom_279	10103930	0.00245157	18.351749458815902	not_mentioned	0.925	not_mentioned	correct	ok	not_mentioned	released	option_probability
Clef-flash	imcs21	test	10103930	symptom_280	10103930	0.00245157	18.351749458815902	not_mentioned	0.7551	not_mentioned	correct	ok	not_mentioned	released	option_probability
Clef-flash	imcs21	test	10103930	symptom_281	10103930	0.00245157	18.351749458815902	not_mentioned	0.9474	not_mentioned	correct	ok	not_mentioned	released	option_probability
Clef-flash	imcs21	test	10103930	symptom_282	10103930	0.00245157	18.351749458815902	not_mentioned	0.6984	not_mentioned	correct	ok	not_mentioned	released	option_probability
Clef-flash	imcs21	test	10103930	symptom_283	10103930	0.00245157	18.351749458815902	not_mentioned	0.7531	not_mentioned	correct	ok	not_mentioned	released	option_probability
Clef-flash	imcs21	test	10103930	symptom_284	10103930	0.00245157	18.351749458815902	not_mentioned	0.9074	not_mentioned	correct	ok	not_mentioned	released	option_probability
Clef-flash	imcs21	test	10103930	symptom_285	10103930	0.00245157	18.351749458815902	uncertain	0.6884	not_mentioned	incorrect	ok	not_mentioned	released	option_probability
Clef-flash	imcs21	test	10103930	symptom_286	10103930	0.00245157	18.351749458815902	not_mentioned	0.7718	not_mentioned	correct	ok	not_mentioned	released	option_probability
Clef-flash	imcs21	test	10103930	symptom_287	10103930	0.00245157	18.351749458815902	not_mentioned	0.9619	not_mentioned	correct	ok	not_mentioned	released	option_probability
Clef-flash	imcs21	test	10103930	symptom_288	10103930	0.00245157	18.351749458815902	not_mentioned	0.9138	not_mentioned	correct	ok	not_mentioned	released	option_probability
Clef-flash	imcs21	test	10103930	symptom_289	10103930	0.00245157	18.351749458815902	not_mentioned	0.735	not_mentioned	correct	ok	not_mentioned	released	option_probability
Clef-flash	imcs21	test	10103930	symptom_290	10103930	0.00245157	18.351749458815902	not_mentioned	0.8419	not_mentioned	correct	ok	not_mentioned	released	option_probability
Clef-flash	imcs21	test	10103930	symptom_291	10103930	0.00245157	18.351749458815902	not_mentioned	0.5683	not_mentioned	correct	ok	not_mentioned	released	option_probability
Clef-flash	imcs21	test	10103930	symptom_292	10103930	0.00245157	18.351749458815902	not_mentioned	0.9739	not_mentioned	correct	ok	not_mentioned	released	option_probability
Clef-flash	imcs21	test	10103930	symptom_293	10103930	0.00245157	18.351749458815902	not_mentioned	0.8371	not_mentioned	correct	ok	not_mentioned	released	option_probability
Clef-flash	imcs21	test	10103930	symptom_294	10103930	0.00245157	18.351749458815902	not_mentioned	0.8916000000000001	not_mentioned	correct	ok	not_mentioned	released	option_probability
Clef-flash	imcs21	test	10103930	symptom_295	10103930	0.00245157	18.351749458815902	not_mentioned	0.805	not_mentioned	correct	ok	not_mentioned	released	option_probability
Clef-flash	imcs21	test	10103930	symptom_296	10103930	0.00245157	18.351749458815902	not_mentioned	0.951	not_mentioned	correct	ok	not_mentioned	released	option_probability
Clef-flash	imcs21	test	10103930	symptom_297	10103930	0.00245157	18.351749458815902	not_mentioned	0.775	not_mentioned	correct	ok	not_mentioned	released	option_probability
Clef-flash	imcs21	test	10103930	symptom_298	10103930	0.00245157	18.351749458815902	not_mentioned	0.9419	not_mentioned	correct	ok	not_mentioned	released	option_probability
Clef-flash	imcs21	test	10103930	symptom_299	10103930	0.00245157	18.351749458815902	not_mentioned	0.9709	not_mentioned	correct	ok	not_mentioned	released	option_probability
Clef-flash	imcs21	test	10103930	symptom_300	10103930	0.00245157	18.351749458815902	not_mentioned	0.8432	not_mentioned	correct	ok	not_mentioned	released	option_probability
Clef-flash	imcs21	test	10103930	symptom_301	10103930	0.00245157	18.351749458815902	not_mentioned	0.5064	not_mentioned	correct	ok	not_mentioned	released	option_probability
Clef-flash	imcs21	test	10103930	symptom_302	10103930	0.00245157	18.351749458815902	not_mentioned	0.5957	not_mentioned	correct	ok	not_mentioned	released	option_probability
Clef-flash	imcs21	test	10103930	symptom_303	10103930	0.00245157	18.351749458815902	not_mentioned	0.9671	not_mentioned	correct	ok	not_mentioned	released	option_probability
Clef-flash	imcs21	test	10103930	symptom_304	10103930	0.00245157	18.351749458815902	not_mentioned	0.5976	not_mentioned	correct	ok	not_mentioned	released	option_probability
Clef-flash	imcs21	test	10103930	symptom_305	10103930	0.00245157	18.351749458815902	not_mentioned	0.8086	not_mentioned	correct	ok	not_mentioned	released	option_probability
Clef-flash	imcs21	test	10103930	symptom_306	10103930	0.00245157	18.351749458815902	not_mentioned	0.9627	not_mentioned	correct	ok	not_mentioned	released	option_probability
Clef-flash	imcs21	test	10103930	symptom_307	10103930	0.00245157	18.351749458815902	uncertain	0.3133	not_mentioned	incorrect	ok	not_mentioned	released	option_probability
Clef-flash	imcs21	test	10103930	symptom_308	10103930	0.00245157	18.351749458815902	not_mentioned	0.6202	not_mentioned	correct	ok	not_mentioned	released	option_probability
Clef-flash	imcs21	test	10103930	symptom_309	10103930	0.00245157	18.351749458815902	not_mentioned	0.7626000000000001	not_mentioned	correct	ok	not_mentioned	released	option_probability
Clef-flash	imcs21	test	10103930	symptom_310	10103930	0.00245157	18.351749458815902	not_mentioned	0.8955	not_mentioned	correct	ok	not_mentioned	released	option_probability
Clef-flash	imcs21	test	10103930	symptom_311	10103930	0.00245157	18.351749458815902	not_mentioned	0.8201	not_mentioned	correct	ok	not_mentioned	released	option_probability
Clef-flash	imcs21	test	10103930	symptom_312	10103930	0.00245157	18.351749458815902	not_mentioned	0.7256	not_mentioned	correct	ok	not_mentioned	released	option_probability
Clef-flash	imcs21	test	10103930	symptom_313	10103930	0.00245157	18.351749458815902	not_mentioned	0.7636	not_mentioned	correct	ok	not_mentioned	released	option_probability
Clef-flash	imcs21	test	10103930	symptom_314	10103930	0.00245157	18.351749458815902	not_mentioned	0.8946	not_mentioned	correct	ok	not_mentioned	released	option_probability
Clef-flash	imcs21	test	10103930	symptom_315	10103930	0.00245157	18.351749458815902	not_mentioned	0.969	not_mentioned	correct	ok	not_mentioned	released	option_probability
Clef-flash	imcs21	test	10103930	symptom_316	10103930	0.00245157	18.351749458815902	not_mentioned	0.6985	not_mentioned	correct	ok	not_mentioned	released	option_probability
Clef-flash	imcs21	test	10103930	symptom_317	10103930	0.00245157	18.351749458815902	not_mentioned	0.9484	not_mentioned	correct	ok	not_mentioned	released	option_probability
Clef-flash	imcs21	test	10103930	symptom_318	10103930	0.00245157	18.351749458815902	not_mentioned	0.9597	not_mentioned	correct	ok	not_mentioned	released	option_probability
Clef-flash	imcs21	test	10103930	symptom_319	10103930	0.00245157	18.351749458815902	negative	0.4392	not_mentioned	incorrect	ok	not_mentioned	released	option_probability
Clef-flash	imcs21	test	10103930	symptom_320	10103930	0.00245157	18.351749458815902	not_mentioned	0.9528	not_mentioned	correct	ok	not_mentioned	released	option_probability
Clef-flash	imcs21	test	10103930	symptom_321	10103930	0.00245157	18.351749458815902	not_mentioned	0.9457	not_mentioned	correct	ok	not_mentioned	released	option_probability
Clef-flash	imcs21	test	10103930	symptom_322	10103930	0.00245157	18.351749458815902	not_mentioned	0.9377	not_mentioned	correct	ok	not_mentioned	released	option_probability
Clef-flash	imcs21	test	10103930	symptom_323	10103930	0.00245157	18.351749458815902	not_mentioned	0.9655	not_mentioned	correct	ok	not_mentioned	released	option_probability
Clef-flash	imcs21	test	10103930	symptom_324	10103930	0.00245157	18.351749458815902	not_mentioned	0.952	not_mentioned	correct	ok	not_mentioned	released	option_probability
Clef-flash	imcs21	test	10103930	symptom_325	10103930	0.00245157	18.351749458815902	not_mentioned	0.9549	not_mentioned	correct	ok	not_mentioned	released	option_probability
Clef-flash	imcs21	test	10103930	symptom_326	10103930	0.00245157	18.351749458815902	not_mentioned	0.9593	not_mentioned	correct	ok	not_mentioned	released	option_probability
Clef-flash	imcs21	test	10103930	symptom_327	10103930	0.00245157	18.351749458815902	not_mentioned	0.8545	not_mentioned	correct	ok	not_mentioned	released	option_probability
Clef-flash	imcs21	test	10103930	symptom_328	10103930	0.00245157	18.351749458815902	not_mentioned	0.7344	not_mentioned	correct	ok	not_mentioned	released	option_probability
Clef-flash	imcs21	test	10103930	symptom_329	10103930	0.00245157	18.351749458815902	not_mentioned	0.9675	not_mentioned	correct	ok	not_mentioned	released	option_probability
Clef-flash	imcs21	test	10103930	symptom_330	10103930	0.00245157	18.351749458815902	not_mentioned	0.9233	not_mentioned	correct	ok	not_mentioned	released	option_probability
Clef-flash	imcs21	test	10104022	symptom_000	10104022	0.0023977619999999995	21.14195429207757	not_mentioned	0.8818	not_mentioned	correct	ok	not_mentioned	released	option_probability
Clef-flash	imcs21	test	10104022	symptom_001	10104022	0.0023977619999999995	21.14195429207757	not_mentioned	0.9347	not_mentioned	correct	ok	not_mentioned	released	option_probability
Clef-flash	imcs21	test	10104022	symptom_002	10104022	0.0023977619999999995	21.14195429207757	not_mentioned	0.946	not_mentioned	correct	ok	not_mentioned	released	option_probability
Clef-flash	imcs21	test	10104022	symptom_003	10104022	0.0023977619999999995	21.14195429207757	not_mentioned	0.9743	not_mentioned	correct	ok	not_mentioned	released	option_probability
Clef-flash	imcs21	test	10104022	symptom_004	10104022	0.0023977619999999995	21.14195429207757	positive	0.8828	positive	correct	ok	positive	released	option_probability
Clef-flash	imcs21	test	10104022	symptom_005	10104022	0.0023977619999999995	21.14195429207757	not_mentioned	0.9648	not_mentioned	correct	ok	not_mentioned	released	option_probability
Clef-flash	imcs21	test	10104022	symptom_006	10104022	0.0023977619999999995	21.14195429207757	not_mentioned	0.9037	not_mentioned	correct	ok	not_mentioned	released	option_probability
Clef-flash	imcs21	test	10104022	symptom_007	10104022	0.0023977619999999995	21.14195429207757	not_mentioned	0.9523	not_mentioned	correct	ok	not_mentioned	released	option_probability
Clef-flash	imcs21	test	10104022	symptom_008	10104022	0.0023977619999999995	21.14195429207757	positive	0.8546	not_mentioned	incorrect	ok	not_mentioned	released	option_probability
Clef-flash	imcs21	test	10104022	symptom_009	10104022	0.0023977619999999995	21.14195429207757	not_mentioned	0.9273	not_mentioned	correct	ok	not_mentioned	released	option_probability
Clef-flash	imcs21	test	10104022	symptom_010	10104022	0.0023977619999999995	21.14195429207757	not_mentioned	0.8237	not_mentioned	correct	ok	not_mentioned	released	option_probability
Clef-flash	imcs21	test	10104022	symptom_011	10104022	0.0023977619999999995	21.14195429207757	not_mentioned	0.9704	not_mentioned	correct	ok	not_mentioned	released	option_probability
Clef-flash	imcs21	test	10104022	symptom_012	10104022	0.0023977619999999995	21.14195429207757	not_mentioned	0.9727	not_mentioned	correct	ok	not_mentioned	released	option_probability
Clef-flash	imcs21	test	10104022	symptom_013	10104022	0.0023977619999999995	21.14195429207757	not_mentioned	0.9759	not_mentioned	correct	ok	not_mentioned	released	option_probability
Clef-flash	imcs21	test	10104022	symptom_014	10104022	0.0023977619999999995	21.14195429207757	uncertain	0.5435	not_mentioned	incorrect	ok	not_mentioned	released	option_probability
Clef-flash	imcs21	test	10104022	symptom_015	10104022	0.0023977619999999995	21.14195429207757	not_mentioned	0.8158	not_mentioned	correct	ok	not_mentioned	released	option_probability
Clef-flash	imcs21	test	10104022	symptom_016	10104022	0.0023977619999999995	21.14195429207757	not_mentioned	0.9658	not_mentioned	correct	ok	not_mentioned	released	option_probability
Clef-flash	imcs21	test	10104022	symptom_017	10104022	0.0023977619999999995	21.14195429207757	not_mentioned	0.7073	not_mentioned	correct	ok	not_mentioned	released	option_probability
Clef-flash	imcs21	test	10104022	symptom_018	10104022	0.0023977619999999995	21.14195429207757	not_mentioned	0.8502	not_mentioned	correct	ok	not_mentioned	released	option_probability
Clef-flash	imcs21	test	10104022	symptom_019	10104022	0.0023977619999999995	21.14195429207757	not_mentioned	0.9603	not_mentioned	correct	ok	not_mentioned	released	option_probability
Clef-flash	imcs21	test	10104022	symptom_020	10104022	0.0023977619999999995	21.14195429207757	not_mentioned	0.5788	not_mentioned	correct	ok	not_mentioned	released	option_probability
Clef-flash	imcs21	test	10104022	symptom_021	10104022	0.0023977619999999995	21.14195429207757	not_mentioned	0.9317	not_mentioned	correct	ok	not_mentioned	released	option_probability
Clef-flash	imcs21	test	10104022	symptom_022	10104022	0.0023977619999999995	21.14195429207757	not_mentioned	0.9065	not_mentioned	correct	ok	not_mentioned	released	option_probability
Clef-flash	imcs21	test	10104022	symptom_023	10104022	0.0023977619999999995	21.14195429207757	not_mentioned	0.8966	not_mentioned	correct	ok	not_mentioned	released	option_probability
Clef-flash	imcs21	test	10104022	symptom_024	10104022	0.0023977619999999995	21.14195429207757	not_mentioned	0.9285	not_mentioned	correct	ok	not_mentioned	released	option_probability
Clef-flash	imcs21	test	10104022	symptom_025	10104022	0.0023977619999999995	21.14195429207757	uncertain	0.6771	uncertain	correct	ok	uncertain	released	option_probability
Clef-flash	imcs21	test	10104022	symptom_026	10104022	0.0023977619999999995	21.14195429207757	not_mentioned	0.9575	not_mentioned	correct	ok	not_mentioned	released	option_probability
Clef-flash	imcs21	test	10104022	symptom_027	10104022	0.0023977619999999995	21.14195429207757	not_mentioned	0.935	not_mentioned	correct	ok	not_mentioned	released	option_probability
Clef-flash	imcs21	test	10104022	symptom_028	10104022	0.0023977619999999995	21.14195429207757	not_mentioned	0.9517	not_mentioned	correct	ok	not_mentioned	released	option_probability
Clef-flash	imcs21	test	10104022	symptom_029	10104022	0.0023977619999999995	21.14195429207757	not_mentioned	0.8137	not_mentioned	correct	ok	not_mentioned	released	option_probability
Clef-flash	imcs21	test	10104022	symptom_030	10104022	0.0023977619999999995	21.14195429207757	negative	0.7788	not_mentioned	incorrect	ok	not_mentioned	released	option_probability
Clef-flash	imcs21	test	10104022	symptom_031	10104022	0.0023977619999999995	21.14195429207757	not_mentioned	0.9277	not_mentioned	correct	ok	not_mentioned	released	option_probability
Clef-flash	imcs21	test	10104022	symptom_032	10104022	0.0023977619999999995	21.14195429207757	positive	0.8964	positive	correct	ok	positive	released	option_probability
Clef-flash	imcs21	test	10104022	symptom_033	10104022	0.0023977619999999995	21.14195429207757	not_mentioned	0.9531	not_mentioned	correct	ok	not_mentioned	released	option_probability
Clef-flash	imcs21	test	10104022	symptom_034	10104022	0.0023977619999999995	21.14195429207757	not_mentioned	0.9503	not_mentioned	correct	ok	not_mentioned	released	option_probability
Clef-flash	imcs21	test	10104022	symptom_035	10104022	0.0023977619999999995	21.14195429207757	not_mentioned	0.9053	not_mentioned	correct	ok	not_mentioned	released	option_probability
Clef-flash	imcs21	test	10104022	symptom_036	10104022	0.0023977619999999995	21.14195429207757	not_mentioned	0.9486	not_mentioned	correct	ok	not_mentioned	released	option_probability
Clef-flash	imcs21	test	10104022	symptom_037	10104022	0.0023977619999999995	21.14195429207757	uncertain	0.4293	not_mentioned	incorrect	ok	not_mentioned	released	option_probability
Clef-flash	imcs21	test	10104022	symptom_038	10104022	0.0023977619999999995	21.14195429207757	not_mentioned	0.957	not_mentioned	correct	ok	not_mentioned	released	option_probability
Clef-flash	imcs21	test	10104022	symptom_039	10104022	0.0023977619999999995	21.14195429207757	not_mentioned	0.795	not_mentioned	correct	ok	not_mentioned	released	option_probability
Clef-flash	imcs21	test	10104022	symptom_040	10104022	0.0023977619999999995	21.14195429207757	not_mentioned	0.9591	not_mentioned	correct	ok	not_mentioned	released	option_probability
Clef-flash	imcs21	test	10104022	symptom_041	10104022	0.0023977619999999995	21.14195429207757	not_mentioned	0.7201	not_mentioned	correct	ok	not_mentioned	released	option_probability
Clef-flash	imcs21	test	10104022	symptom_042	10104022	0.0023977619999999995	21.14195429207757	not_mentioned	0.9712	not_mentioned	correct	ok	not_mentioned	released	option_probability
Clef-flash	imcs21	test	10104022	symptom_043	10104022	0.0023977619999999995	21.14195429207757	not_mentioned	0.696	not_mentioned	correct	ok	not_mentioned	released	option_probability
Clef-flash	imcs21	test	10104022	symptom_044	10104022	0.0023977619999999995	21.14195429207757	not_mentioned	0.7406	not_mentioned	correct	ok	not_mentioned	released	option_probability
Clef-flash	imcs21	test	10104022	symptom_045	10104022	0.0023977619999999995	21.14195429207757	not_mentioned	0.8758	not_mentioned	correct	ok	not_mentioned	released	option_probability
Clef-flash	imcs21	test	10104022	symptom_046	10104022	0.0023977619999999995	21.14195429207757	not_mentioned	0.9304	not_mentioned	correct	ok	not_mentioned	released	option_probability
Clef-flash	imcs21	test	10104022	symptom_047	10104022	0.0023977619999999995	21.14195429207757	not_mentioned	0.9049	not_mentioned	correct	ok	not_mentioned	released	option_probability
Clef-flash	imcs21	test	10104022	symptom_048	10104022	0.0023977619999999995	21.14195429207757	not_mentioned	0.9297	not_mentioned	correct	ok	not_mentioned	released	option_probability
Clef-flash	imcs21	test	10104022	symptom_049	10104022	0.0023977619999999995	21.14195429207757	not_mentioned	0.8847	not_mentioned	correct	ok	not_mentioned	released	option_probability
Clef-flash	imcs21	test	10104022	symptom_050	10104022	0.0023977619999999995	21.14195429207757	not_mentioned	0.9384	not_mentioned	correct	ok	not_mentioned	released	option_probability
Clef-flash	imcs21	test	10104022	symptom_051	10104022	0.0023977619999999995	21.14195429207757	not_mentioned	0.8295	not_mentioned	correct	ok	not_mentioned	released	option_probability
Clef-flash	imcs21	test	10104022	symptom_052	10104022	0.0023977619999999995	21.14195429207757	negative	0.666	not_mentioned	incorrect	ok	not_mentioned	released	option_probability
Clef-flash	imcs21	test	10104022	symptom_053	10104022	0.0023977619999999995	21.14195429207757	not_mentioned	0.9186	not_mentioned	correct	ok	not_mentioned	released	option_probability
Clef-flash	imcs21	test	10104022	symptom_054	10104022	0.0023977619999999995	21.14195429207757	negative	0.5854	not_mentioned	incorrect	ok	not_mentioned	released	option_probability
Clef-flash	imcs21	test	10104022	symptom_055	10104022	0.0023977619999999995	21.14195429207757	not_mentioned	0.9444	not_mentioned	correct	ok	not_mentioned	released	option_probability
Clef-flash	imcs21	test	10104022	symptom_056	10104022	0.0023977619999999995	21.14195429207757	not_mentioned	0.5860000000000001	not_mentioned	correct	ok	not_mentioned	released	option_probability
Clef-flash	imcs21	test	10104022	symptom_057	10104022	0.0023977619999999995	21.14195429207757	not_mentioned	0.7893	not_mentioned	correct	ok	not_mentioned	released	option_probability
Clef-flash	imcs21	test	10104022	symptom_058	10104022	0.0023977619999999995	21.14195429207757	not_mentioned	0.703	not_mentioned	correct	ok	not_mentioned	released	option_probability
Clef-flash	imcs21	test	10104022	symptom_059	10104022	0.0023977619999999995	21.14195429207757	not_mentioned	0.907	not_mentioned	correct	ok	not_mentioned	released	option_probability
Clef-flash	imcs21	test	10104022	symptom_060	10104022	0.0023977619999999995	21.14195429207757	not_mentioned	0.9618	not_mentioned	correct	ok	not_mentioned	released	option_probability
Clef-flash	imcs21	test	10104022	symptom_061	10104022	0.0023977619999999995	21.14195429207757	not_mentioned	0.9288	not_mentioned	correct	ok	not_mentioned	released	option_probability
Clef-flash	imcs21	test	10104022	symptom_062	10104022	0.0023977619999999995	21.14195429207757	not_mentioned	0.8993	not_mentioned	correct	ok	not_mentioned	released	option_probability
Clef-flash	imcs21	test	10104022	symptom_063	10104022	0.0023977619999999995	21.14195429207757	not_mentioned	0.9345	not_mentioned	correct	ok	not_mentioned	released	option_probability
Clef-flash	imcs21	test	10104022	symptom_064	10104022	0.0023977619999999995	21.14195429207757	not_mentioned	0.9598	not_mentioned	correct	ok	not_mentioned	released	option_probability
Clef-flash	imcs21	test	10104022	symptom_065	10104022	0.0023977619999999995	21.14195429207757	not_mentioned	0.9709	not_mentioned	correct	ok	not_mentioned	released	option_probability
Clef-flash	imcs21	test	10104022	symptom_066	10104022	0.0023977619999999995	21.14195429207757	not_mentioned	0.7938	not_mentioned	correct	ok	not_mentioned	released	option_probability
Clef-flash	imcs21	test	10104022	symptom_067	10104022	0.0023977619999999995	21.14195429207757	not_mentioned	0.9707	not_mentioned	correct	ok	not_mentioned	released	option_probability
Clef-flash	imcs21	test	10104022	symptom_068	10104022	0.0023977619999999995	21.14195429207757	not_mentioned	0.9548	not_mentioned	correct	ok	not_mentioned	released	option_probability
Clef-flash	imcs21	test	10104022	symptom_069	10104022	0.0023977619999999995	21.14195429207757	not_mentioned	0.9702	not_mentioned	correct	ok	not_mentioned	released	option_probability
Clef-flash	imcs21	test	10104022	symptom_070	10104022	0.0023977619999999995	21.14195429207757	not_mentioned	0.8495	not_mentioned	correct	ok	not_mentioned	released	option_probability
Clef-flash	imcs21	test	10104022	symptom_071	10104022	0.0023977619999999995	21.14195429207757	not_mentioned	0.9602	not_mentioned	correct	ok	not_mentioned	released	option_probability
Clef-flash	imcs21	test	10104022	symptom_072	10104022	0.0023977619999999995	21.14195429207757	not_mentioned	0.6225	not_mentioned	correct	ok	not_mentioned	released	option_probability
Clef-flash	imcs21	test	10104022	symptom_073	10104022	0.0023977619999999995	21.14195429207757	not_mentioned	0.9787	not_mentioned	correct	ok	not_mentioned	released	option_probability
Clef-flash	imcs21	test	10104022	symptom_074	10104022	0.0023977619999999995	21.14195429207757	not_mentioned	0.9727	not_mentioned	correct	ok	not_mentioned	released	option_probability
Clef-flash	imcs21	test	10104022	symptom_075	10104022	0.0023977619999999995	21.14195429207757	not_mentioned	0.6557000000000001	not_mentioned	correct	ok	not_mentioned	released	option_probability
Clef-flash	imcs21	test	10104022	symptom_076	10104022	0.0023977619999999995	21.14195429207757	not_mentioned	0.5237	not_mentioned	correct	ok	not_mentioned	released	option_probability
Clef-flash	imcs21	test	10104022	symptom_077	10104022	0.0023977619999999995	21.14195429207757	not_mentioned	0.9817	not_mentioned	correct	ok	not_mentioned	released	option_probability
Clef-flash	imcs21	test	10104022	symptom_078	10104022	0.0023977619999999995	21.14195429207757	not_mentioned	0.9792	not_mentioned	correct	ok	not_mentioned	released	option_probability
Clef-flash	imcs21	test	10104022	symptom_079	10104022	0.0023977619999999995	21.14195429207757	not_mentioned	0.9763	not_mentioned	correct	ok	not_mentioned	released	option_probability
Clef-flash	imcs21	test	10104022	symptom_080	10104022	0.0023977619999999995	21.14195429207757	uncertain	0.7532	uncertain	correct	ok	uncertain	released	option_probability
Clef-flash	imcs21	test	10104022	symptom_081	10104022	0.0023977619999999995	21.14195429207757	not_mentioned	0.9769	not_mentioned	correct	ok	not_mentioned	released	option_probability
Clef-flash	imcs21	test	10104022	symptom_082	10104022	0.0023977619999999995	21.14195429207757	not_mentioned	0.9524	not_mentioned	correct	ok	not_mentioned	released	option_probability
Clef-flash	imcs21	test	10104022	symptom_083	10104022	0.0023977619999999995	21.14195429207757	not_mentioned	0.8278	not_mentioned	correct	ok	not_mentioned	released	option_probability
Clef-flash	imcs21	test	10104022	symptom_084	10104022	0.0023977619999999995	21.14195429207757	not_mentioned	0.9664	not_mentioned	correct	ok	not_mentioned	released	option_probability
Clef-flash	imcs21	test	10104022	symptom_085	10104022	0.0023977619999999995	21.14195429207757	not_mentioned	0.9562	not_mentioned	correct	ok	not_mentioned	released	option_probability
Clef-flash	imcs21	test	10104022	symptom_086	10104022	0.0023977619999999995	21.14195429207757	not_mentioned	0.7415	not_mentioned	correct	ok	not_mentioned	released	option_probability
Clef-flash	imcs21	test	10104022	symptom_087	10104022	0.0023977619999999995	21.14195429207757	not_mentioned	0.9128000000000001	not_mentioned	correct	ok	not_mentioned	released	option_probability
Clef-flash	imcs21	test	10104022	symptom_088	10104022	0.0023977619999999995	21.14195429207757	not_mentioned	0.9371	not_mentioned	correct	ok	not_mentioned	released	option_probability
Clef-flash	imcs21	test	10104022	symptom_089	10104022	0.0023977619999999995	21.14195429207757	not_mentioned	0.5466	not_mentioned	correct	ok	not_mentioned	released	option_probability
Clef-flash	imcs21	test	10104022	symptom_090	10104022	0.0023977619999999995	21.14195429207757	not_mentioned	0.7799	not_mentioned	correct	ok	not_mentioned	released	option_probability
Clef-flash	imcs21	test	10104022	symptom_091	10104022	0.0023977619999999995	21.14195429207757	not_mentioned	0.9785	not_mentioned	correct	ok	not_mentioned	released	option_probability
Clef-flash	imcs21	test	10104022	symptom_092	10104022	0.0023977619999999995	21.14195429207757	not_mentioned	0.9027	not_mentioned	correct	ok	not_mentioned	released	option_probability
Clef-flash	imcs21	test	10104022	symptom_093	10104022	0.0023977619999999995	21.14195429207757	not_mentioned	0.9814	not_mentioned	correct	ok	not_mentioned	released	option_probability
Clef-flash	imcs21	test	10104022	symptom_094	10104022	0.0023977619999999995	21.14195429207757	not_mentioned	0.9388	not_mentioned	correct	ok	not_mentioned	released	option_probability
Clef-flash	imcs21	test	10104022	symptom_095	10104022	0.0023977619999999995	21.14195429207757	not_mentioned	0.8823	not_mentioned	correct	ok	not_mentioned	released	option_probability
Clef-flash	imcs21	test	10104022	symptom_096	10104022	0.0023977619999999995	21.14195429207757	not_mentioned	0.9528	not_mentioned	correct	ok	not_mentioned	released	option_probability
Clef-flash	imcs21	test	10104022	symptom_097	10104022	0.0023977619999999995	21.14195429207757	not_mentioned	0.9471	not_mentioned	correct	ok	not_mentioned	released	option_probability
Clef-flash	imcs21	test	10104022	symptom_098	10104022	0.0023977619999999995	21.14195429207757	not_mentioned	0.8552	not_mentioned	correct	ok	not_mentioned	released	option_probability
Clef-flash	imcs21	test	10104022	symptom_099	10104022	0.0023977619999999995	21.14195429207757	not_mentioned	0.8822	not_mentioned	correct	ok	not_mentioned	released	option_probability
Clef-flash	imcs21	test	10104022	symptom_100	10104022	0.0023977619999999995	21.14195429207757	not_mentioned	0.3208	not_mentioned	correct	ok	not_mentioned	released	option_probability
Clef-flash	imcs21	test	10104022	symptom_101	10104022	0.0023977619999999995	21.14195429207757	not_mentioned	0.8672	not_mentioned	correct	ok	not_mentioned	released	option_probability
Clef-flash	imcs21	test	10104022	symptom_102	10104022	0.0023977619999999995	21.14195429207757	not_mentioned	0.8766	not_mentioned	correct	ok	not_mentioned	released	option_probability
Clef-flash	imcs21	test	10104022	symptom_103	10104022	0.0023977619999999995	21.14195429207757	not_mentioned	0.9042	not_mentioned	correct	ok	not_mentioned	released	option_probability
Clef-flash	imcs21	test	10104022	symptom_104	10104022	0.0023977619999999995	21.14195429207757	not_mentioned	0.9268	not_mentioned	correct	ok	not_mentioned	released	option_probability
Clef-flash	imcs21	test	10104022	symptom_105	10104022	0.0023977619999999995	21.14195429207757	not_mentioned	0.9695	not_mentioned	correct	ok	not_mentioned	released	option_probability
Clef-flash	imcs21	test	10104022	symptom_106	10104022	0.0023977619999999995	21.14195429207757	not_mentioned	0.8268	not_mentioned	correct	ok	not_mentioned	released	option_probability
Clef-flash	imcs21	test	10104022	symptom_107	10104022	0.0023977619999999995	21.14195429207757	not_mentioned	0.9606	not_mentioned	correct	ok	not_mentioned	released	option_probability
Clef-flash	imcs21	test	10104022	symptom_108	10104022	0.0023977619999999995	21.14195429207757	not_mentioned	0.9749	not_mentioned	correct	ok	not_mentioned	released	option_probability
Clef-flash	imcs21	test	10104022	symptom_109	10104022	0.0023977619999999995	21.14195429207757	uncertain	0.5972	not_mentioned	incorrect	ok	not_mentioned	released	option_probability
Clef-flash	imcs21	test	10104022	symptom_110	10104022	0.0023977619999999995	21.14195429207757	not_mentioned	0.9583	not_mentioned	correct	ok	not_mentioned	released	option_probability
Clef-flash	imcs21	test	10104022	symptom_111	10104022	0.0023977619999999995	21.14195429207757	not_mentioned	0.9751	not_mentioned	correct	ok	not_mentioned	released	option_probability
Clef-flash	imcs21	test	10104022	symptom_112	10104022	0.0023977619999999995	21.14195429207757	not_mentioned	0.9198	not_mentioned	correct	ok	not_mentioned	released	option_probability
Clef-flash	imcs21	test	10104022	symptom_113	10104022	0.0023977619999999995	21.14195429207757	not_mentioned	0.943	not_mentioned	correct	ok	not_mentioned	released	option_probability
Clef-flash	imcs21	test	10104022	symptom_114	10104022	0.0023977619999999995	21.14195429207757	not_mentioned	0.8878	not_mentioned	correct	ok	not_mentioned	released	option_probability
Clef-flash	imcs21	test	10104022	symptom_115	10104022	0.0023977619999999995	21.14195429207757	not_mentioned	0.9686	not_mentioned	correct	ok	not_mentioned	released	option_probability
Clef-flash	imcs21	test	10104022	symptom_116	10104022	0.0023977619999999995	21.14195429207757	uncertain	0.5631	not_mentioned	incorrect	ok	not_mentioned	released	option_probability
Clef-flash	imcs21	test	10104022	symptom_117	10104022	0.0023977619999999995	21.14195429207757	not_mentioned	0.9217	not_mentioned	correct	ok	not_mentioned	released	option_probability
Clef-flash	imcs21	test	10104022	symptom_118	10104022	0.0023977619999999995	21.14195429207757	not_mentioned	0.9103	not_mentioned	correct	ok	not_mentioned	released	option_probability
Clef-flash	imcs21	test	10104022	symptom_119	10104022	0.0023977619999999995	21.14195429207757	not_mentioned	0.8967	not_mentioned	correct	ok	not_mentioned	released	option_probability
Clef-flash	imcs21	test	10104022	symptom_120	10104022	0.0023977619999999995	21.14195429207757	not_mentioned	0.8054	not_mentioned	correct	ok	not_mentioned	released	option_probability
Clef-flash	imcs21	test	10104022	symptom_121	10104022	0.0023977619999999995	21.14195429207757	not_mentioned	0.9454	not_mentioned	correct	ok	not_mentioned	released	option_probability
Clef-flash	imcs21	test	10104022	symptom_122	10104022	0.0023977619999999995	21.14195429207757	not_mentioned	0.9435	not_mentioned	correct	ok	not_mentioned	released	option_probability
Clef-flash	imcs21	test	10104022	symptom_123	10104022	0.0023977619999999995	21.14195429207757	positive	0.4739	not_mentioned	incorrect	ok	not_mentioned	released	option_probability
Clef-flash	imcs21	test	10104022	symptom_124	10104022	0.0023977619999999995	21.14195429207757	negative	0.6271	not_mentioned	incorrect	ok	not_mentioned	released	option_probability
Clef-flash	imcs21	test	10104022	symptom_125	10104022	0.0023977619999999995	21.14195429207757	not_mentioned	0.8863	not_mentioned	correct	ok	not_mentioned	released	option_probability
Clef-flash	imcs21	test	10104022	symptom_126	10104022	0.0023977619999999995	21.14195429207757	not_mentioned	0.9382	not_mentioned	correct	ok	not_mentioned	released	option_probability
Clef-flash	imcs21	test	10104022	symptom_127	10104022	0.0023977619999999995	21.14195429207757	not_mentioned	0.6669	not_mentioned	correct	ok	not_mentioned	released	option_probability
Clef-flash	imcs21	test	10104022	symptom_128	10104022	0.0023977619999999995	21.14195429207757	not_mentioned	0.8637	not_mentioned	correct	ok	not_mentioned	released	option_probability
Clef-flash	imcs21	test	10104022	symptom_129	10104022	0.0023977619999999995	21.14195429207757	not_mentioned	0.9747	not_mentioned	correct	ok	not_mentioned	released	option_probability
Clef-flash	imcs21	test	10104022	symptom_130	10104022	0.0023977619999999995	21.14195429207757	not_mentioned	0.9426	not_mentioned	correct	ok	not_mentioned	released	option_probability
Clef-flash	imcs21	test	10104022	symptom_131	10104022	0.0023977619999999995	21.14195429207757	not_mentioned	0.9099	not_mentioned	correct	ok	not_mentioned	released	option_probability
Clef-flash	imcs21	test	10104022	symptom_132	10104022	0.0023977619999999995	21.14195429207757	not_mentioned	0.9617	not_mentioned	correct	ok	not_mentioned	released	option_probability
Clef-flash	imcs21	test	10104022	symptom_133	10104022	0.0023977619999999995	21.14195429207757	not_mentioned	0.9704	not_mentioned	correct	ok	not_mentioned	released	option_probability
Clef-flash	imcs21	test	10104022	symptom_134	10104022	0.0023977619999999995	21.14195429207757	negative	0.4894	not_mentioned	incorrect	ok	not_mentioned	released	option_probability
Clef-flash	imcs21	test	10104022	symptom_135	10104022	0.0023977619999999995	21.14195429207757	not_mentioned	0.9769	not_mentioned	correct	ok	not_mentioned	released	option_probability
Clef-flash	imcs21	test	10104022	symptom_136	10104022	0.0023977619999999995	21.14195429207757	not_mentioned	0.8936	not_mentioned	correct	ok	not_mentioned	released	option_probability
Clef-flash	imcs21	test	10104022	symptom_137	10104022	0.0023977619999999995	21.14195429207757	not_mentioned	0.8674000000000001	not_mentioned	correct	ok	not_mentioned	released	option_probability
Clef-flash	imcs21	test	10104022	symptom_138	10104022	0.0023977619999999995	21.14195429207757	not_mentioned	0.5602	not_mentioned	correct	ok	not_mentioned	released	option_probability
Clef-flash	imcs21	test	10104022	symptom_139	10104022	0.0023977619999999995	21.14195429207757	not_mentioned	0.9577	not_mentioned	correct	ok	not_mentioned	released	option_probability
Clef-flash	imcs21	test	10104022	symptom_140	10104022	0.0023977619999999995	21.14195429207757	not_mentioned	0.9255	not_mentioned	correct	ok	not_mentioned	released	option_probability
Clef-flash	imcs21	test	10104022	symptom_141	10104022	0.0023977619999999995	21.14195429207757	not_mentioned	0.9066	not_mentioned	correct	ok	not_mentioned	released	option_probability
Clef-flash	imcs21	test	10104022	symptom_142	10104022	0.0023977619999999995	21.14195429207757	not_mentioned	0.976	not_mentioned	correct	ok	not_mentioned	released	option_probability
Clef-flash	imcs21	test	10104022	symptom_143	10104022	0.0023977619999999995	21.14195429207757	not_mentioned	0.9521000000000001	not_mentioned	correct	ok	not_mentioned	released	option_probability
Clef-flash	imcs21	test	10104022	symptom_144	10104022	0.0023977619999999995	21.14195429207757	not_mentioned	0.9389	not_mentioned	correct	ok	not_mentioned	released	option_probability
Clef-flash	imcs21	test	10104022	symptom_145	10104022	0.0023977619999999995	21.14195429207757	not_mentioned	0.9368	not_mentioned	correct	ok	not_mentioned	released	option_probability
Clef-flash	imcs21	test	10104022	symptom_146	10104022	0.0023977619999999995	21.14195429207757	not_mentioned	0.8515	not_mentioned	correct	ok	not_mentioned	released	option_probability
Clef-flash	imcs21	test	10104022	symptom_147	10104022	0.0023977619999999995	21.14195429207757	not_mentioned	0.9631	not_mentioned	correct	ok	not_mentioned	released	option_probability
Clef-flash	imcs21	test	10104022	symptom_148	10104022	0.0023977619999999995	21.14195429207757	not_mentioned	0.9169	not_mentioned	correct	ok	not_mentioned	released	option_probability
Clef-flash	imcs21	test	10104022	symptom_149	10104022	0.0023977619999999995	21.14195429207757	not_mentioned	0.847	not_mentioned	correct	ok	not_mentioned	released	option_probability
Clef-flash	imcs21	test	10104022	symptom_150	10104022	0.0023977619999999995	21.14195429207757	not_mentioned	0.9705	not_mentioned	correct	ok	not_mentioned	released	option_probability
Clef-flash	imcs21	test	10104022	symptom_151	10104022	0.0023977619999999995	21.14195429207757	not_mentioned	0.968	not_mentioned	correct	ok	not_mentioned	released	option_probability
Clef-flash	imcs21	test	10104022	symptom_152	10104022	0.0023977619999999995	21.14195429207757	not_mentioned	0.9248	not_mentioned	correct	ok	not_mentioned	released	option_probability
Clef-flash	imcs21	test	10104022	symptom_153	10104022	0.0023977619999999995	21.14195429207757	not_mentioned	0.9626	not_mentioned	correct	ok	not_mentioned	released	option_probability
Clef-flash	imcs21	test	10104022	symptom_154	10104022	0.0023977619999999995	21.14195429207757	uncertain	0.3633	not_mentioned	incorrect	ok	not_mentioned	released	option_probability
Clef-flash	imcs21	test	10104022	symptom_155	10104022	0.0023977619999999995	21.14195429207757	not_mentioned	0.8677	not_mentioned	correct	ok	not_mentioned	released	option_probability
Clef-flash	imcs21	test	10104022	symptom_156	10104022	0.0023977619999999995	21.14195429207757	not_mentioned	0.9334	not_mentioned	correct	ok	not_mentioned	released	option_probability
Clef-flash	imcs21	test	10104022	symptom_157	10104022	0.0023977619999999995	21.14195429207757	not_mentioned	0.879	not_mentioned	correct	ok	not_mentioned	released	option_probability
Clef-flash	imcs21	test	10104022	symptom_158	10104022	0.0023977619999999995	21.14195429207757	uncertain	0.4657	not_mentioned	incorrect	ok	not_mentioned	released	option_probability
Clef-flash	imcs21	test	10104022	symptom_159	10104022	0.0023977619999999995	21.14195429207757	not_mentioned	0.9679	not_mentioned	correct	ok	not_mentioned	released	option_probability
Clef-flash	imcs21	test	10104022	symptom_160	10104022	0.0023977619999999995	21.14195429207757	not_mentioned	0.9518	not_mentioned	correct	ok	not_mentioned	released	option_probability
Clef-flash	imcs21	test	10104022	symptom_161	10104022	0.0023977619999999995	21.14195429207757	not_mentioned	0.9772	not_mentioned	correct	ok	not_mentioned	released	option_probability
Clef-flash	imcs21	test	10104022	symptom_162	10104022	0.0023977619999999995	21.14195429207757	not_mentioned	0.7231	not_mentioned	correct	ok	not_mentioned	released	option_probability
Clef-flash	imcs21	test	10104022	symptom_163	10104022	0.0023977619999999995	21.14195429207757	not_mentioned	0.9036	not_mentioned	correct	ok	not_mentioned	released	option_probability
Clef-flash	imcs21	test	10104022	symptom_164	10104022	0.0023977619999999995	21.14195429207757	not_mentioned	0.9115	not_mentioned	correct	ok	not_mentioned	released	option_probability
Clef-flash	imcs21	test	10104022	symptom_165	10104022	0.0023977619999999995	21.14195429207757	not_mentioned	0.8546	not_mentioned	correct	ok	not_mentioned	released	option_probability
Clef-flash	imcs21	test	10104022	symptom_166	10104022	0.0023977619999999995	21.14195429207757	not_mentioned	0.8187	not_mentioned	correct	ok	not_mentioned	released	option_probability
Clef-flash	imcs21	test	10104022	symptom_167	10104022	0.0023977619999999995	21.14195429207757	not_mentioned	0.7949	not_mentioned	correct	ok	not_mentioned	released	option_probability
Clef-flash	imcs21	test	10104022	symptom_168	10104022	0.0023977619999999995	21.14195429207757	not_mentioned	0.8073	not_mentioned	correct	ok	not_mentioned	released	option_probability
Clef-flash	imcs21	test	10104022	symptom_169	10104022	0.0023977619999999995	21.14195429207757	not_mentioned	0.8256	not_mentioned	correct	ok	not_mentioned	released	option_probability
Clef-flash	imcs21	test	10104022	symptom_170	10104022	0.0023977619999999995	21.14195429207757	not_mentioned	0.9493	not_mentioned	correct	ok	not_mentioned	released	option_probability
Clef-flash	imcs21	test	10104022	symptom_171	10104022	0.0023977619999999995	21.14195429207757	not_mentioned	0.8404	not_mentioned	correct	ok	not_mentioned	released	option_probability
Clef-flash	imcs21	test	10104022	symptom_172	10104022	0.0023977619999999995	21.14195429207757	not_mentioned	0.9012	not_mentioned	correct	ok	not_mentioned	released	option_probability
Clef-flash	imcs21	test	10104022	symptom_173	10104022	0.0023977619999999995	21.14195429207757	not_mentioned	0.8675	not_mentioned	correct	ok	not_mentioned	released	option_probability
Clef-flash	imcs21	test	10104022	symptom_174	10104022	0.0023977619999999995	21.14195429207757	not_mentioned	0.8032	not_mentioned	correct	ok	not_mentioned	released	option_probability
Clef-flash	imcs21	test	10104022	symptom_175	10104022	0.0023977619999999995	21.14195429207757	not_mentioned	0.7212000000000001	not_mentioned	correct	ok	not_mentioned	released	option_probability
Clef-flash	imcs21	test	10104022	symptom_176	10104022	0.0023977619999999995	21.14195429207757	not_mentioned	0.8061	not_mentioned	correct	ok	not_mentioned	released	option_probability
Clef-flash	imcs21	test	10104022	symptom_177	10104022	0.0023977619999999995	21.14195429207757	not_mentioned	0.7432	not_mentioned	correct	ok	not_mentioned	released	option_probability
Clef-flash	imcs21	test	10104022	symptom_178	10104022	0.0023977619999999995	21.14195429207757	not_mentioned	0.9187	not_mentioned	correct	ok	not_mentioned	released	option_probability
Clef-flash	imcs21	test	10104022	symptom_179	10104022	0.0023977619999999995	21.14195429207757	not_mentioned	0.4234	not_mentioned	correct	ok	not_mentioned	released	option_probability
Clef-flash	imcs21	test	10104022	symptom_180	10104022	0.0023977619999999995	21.14195429207757	not_mentioned	0.8733	not_mentioned	correct	ok	not_mentioned	released	option_probability
Clef-flash	imcs21	test	10104022	symptom_181	10104022	0.0023977619999999995	21.14195429207757	not_mentioned	0.8878	not_mentioned	correct	ok	not_mentioned	released	option_probability
Clef-flash	imcs21	test	10104022	symptom_182	10104022	0.0023977619999999995	21.14195429207757	not_mentioned	0.8596	not_mentioned	correct	ok	not_mentioned	released	option_probability
Clef-flash	imcs21	test	10104022	symptom_183	10104022	0.0023977619999999995	21.14195429207757	not_mentioned	0.9226	not_mentioned	correct	ok	not_mentioned	released	option_probability
Clef-flash	imcs21	test	10104022	symptom_184	10104022	0.0023977619999999995	21.14195429207757	not_mentioned	0.884	not_mentioned	correct	ok	not_mentioned	released	option_probability
Clef-flash	imcs21	test	10104022	symptom_185	10104022	0.0023977619999999995	21.14195429207757	not_mentioned	0.6944	not_mentioned	correct	ok	not_mentioned	released	option_probability
Clef-flash	imcs21	test	10104022	symptom_186	10104022	0.0023977619999999995	21.14195429207757	not_mentioned	0.9134	not_mentioned	correct	ok	not_mentioned	released	option_probability
Clef-flash	imcs21	test	10104022	symptom_187	10104022	0.0023977619999999995	21.14195429207757	not_mentioned	0.8583	not_mentioned	correct	ok	not_mentioned	released	option_probability
Clef-flash	imcs21	test	10104022	symptom_188	10104022	0.0023977619999999995	21.14195429207757	not_mentioned	0.7376	not_mentioned	correct	ok	not_mentioned	released	option_probability
Clef-flash	imcs21	test	10104022	symptom_189	10104022	0.0023977619999999995	21.14195429207757	not_mentioned	0.7058	not_mentioned	correct	ok	not_mentioned	released	option_probability
Clef-flash	imcs21	test	10104022	symptom_190	10104022	0.0023977619999999995	21.14195429207757	not_mentioned	0.8732	not_mentioned	correct	ok	not_mentioned	released	option_probability
Clef-flash	imcs21	test	10104022	symptom_191	10104022	0.0023977619999999995	21.14195429207757	not_mentioned	0.91	not_mentioned	correct	ok	not_mentioned	released	option_probability
Clef-flash	imcs21	test	10104022	symptom_192	10104022	0.0023977619999999995	21.14195429207757	not_mentioned	0.9119	not_mentioned	correct	ok	not_mentioned	released	option_probability
Clef-flash	imcs21	test	10104022	symptom_193	10104022	0.0023977619999999995	21.14195429207757	not_mentioned	0.954	not_mentioned	correct	ok	not_mentioned	released	option_probability
Clef-flash	imcs21	test	10104022	symptom_194	10104022	0.0023977619999999995	21.14195429207757	not_mentioned	0.9668	not_mentioned	correct	ok	not_mentioned	released	option_probability
Clef-flash	imcs21	test	10104022	symptom_195	10104022	0.0023977619999999995	21.14195429207757	not_mentioned	0.9873	not_mentioned	correct	ok	not_mentioned	released	option_probability
Clef-flash	imcs21	test	10104022	symptom_196	10104022	0.0023977619999999995	21.14195429207757	not_mentioned	0.9806	not_mentioned	correct	ok	not_mentioned	released	option_probability
Clef-flash	imcs21	test	10104022	symptom_197	10104022	0.0023977619999999995	21.14195429207757	not_mentioned	0.8756	not_mentioned	correct	ok	not_mentioned	released	option_probability
Clef-flash	imcs21	test	10104022	symptom_198	10104022	0.0023977619999999995	21.14195429207757	not_mentioned	0.9605	not_mentioned	correct	ok	not_mentioned	released	option_probability
Clef-flash	imcs21	test	10104022	symptom_199	10104022	0.0023977619999999995	21.14195429207757	not_mentioned	0.9825	not_mentioned	correct	ok	not_mentioned	released	option_probability
Clef-flash	imcs21	test	10104022	symptom_200	10104022	0.0023977619999999995	21.14195429207757	not_mentioned	0.9537	not_mentioned	correct	ok	not_mentioned	released	option_probability
Clef-flash	imcs21	test	10104022	symptom_201	10104022	0.0023977619999999995	21.14195429207757	not_mentioned	0.9554	not_mentioned	correct	ok	not_mentioned	released	option_probability
Clef-flash	imcs21	test	10104022	symptom_202	10104022	0.0023977619999999995	21.14195429207757	not_mentioned	0.8709	not_mentioned	correct	ok	not_mentioned	released	option_probability
Clef-flash	imcs21	test	10104022	symptom_203	10104022	0.0023977619999999995	21.14195429207757	not_mentioned	0.9432	not_mentioned	correct	ok	not_mentioned	released	option_probability
Clef-flash	imcs21	test	10104022	symptom_204	10104022	0.0023977619999999995	21.14195429207757	not_mentioned	0.9588	not_mentioned	correct	ok	not_mentioned	released	option_probability
Clef-flash	imcs21	test	10104022	symptom_205	10104022	0.0023977619999999995	21.14195429207757	not_mentioned	0.7357	not_mentioned	correct	ok	not_mentioned	released	option_probability
Clef-flash	imcs21	test	10104022	symptom_206	10104022	0.0023977619999999995	21.14195429207757	negative	0.7605	not_mentioned	incorrect	ok	not_mentioned	released	option_probability
Clef-flash	imcs21	test	10104022	symptom_207	10104022	0.0023977619999999995	21.14195429207757	not_mentioned	0.9047	not_mentioned	correct	ok	not_mentioned	released	option_probability
Clef-flash	imcs21	test	10104022	symptom_208	10104022	0.0023977619999999995	21.14195429207757	not_mentioned	0.4792	not_mentioned	correct	ok	not_mentioned	released	option_probability
Clef-flash	imcs21	test	10104022	symptom_209	10104022	0.0023977619999999995	21.14195429207757	not_mentioned	0.9754	not_mentioned	correct	ok	not_mentioned	released	option_probability
Clef-flash	imcs21	test	10104022	symptom_210	10104022	0.0023977619999999995	21.14195429207757	not_mentioned	0.7597	not_mentioned	correct	ok	not_mentioned	released	option_probability
Clef-flash	imcs21	test	10104022	symptom_211	10104022	0.0023977619999999995	21.14195429207757	not_mentioned	0.9561	not_mentioned	correct	ok	not_mentioned	released	option_probability
Clef-flash	imcs21	test	10104022	symptom_212	10104022	0.0023977619999999995	21.14195429207757	not_mentioned	0.9151	not_mentioned	correct	ok	not_mentioned	released	option_probability
Clef-flash	imcs21	test	10104022	symptom_213	10104022	0.0023977619999999995	21.14195429207757	not_mentioned	0.8212	not_mentioned	correct	ok	not_mentioned	released	option_probability
Clef-flash	imcs21	test	10104022	symptom_214	10104022	0.0023977619999999995	21.14195429207757	not_mentioned	0.9622	not_mentioned	correct	ok	not_mentioned	released	option_probability
Clef-flash	imcs21	test	10104022	symptom_215	10104022	0.0023977619999999995	21.14195429207757	not_mentioned	0.9724	not_mentioned	correct	ok	not_mentioned	released	option_probability
Clef-flash	imcs21	test	10104022	symptom_216	10104022	0.0023977619999999995	21.14195429207757	not_mentioned	0.9222	not_mentioned	correct	ok	not_mentioned	released	option_probability
Clef-flash	imcs21	test	10104022	symptom_217	10104022	0.0023977619999999995	21.14195429207757	not_mentioned	0.9716	not_mentioned	correct	ok	not_mentioned	released	option_probability
Clef-flash	imcs21	test	10104022	symptom_218	10104022	0.0023977619999999995	21.14195429207757	not_mentioned	0.9519	not_mentioned	correct	ok	not_mentioned	released	option_probability
Clef-flash	imcs21	test	10104022	symptom_219	10104022	0.0023977619999999995	21.14195429207757	not_mentioned	0.9809	not_mentioned	correct	ok	not_mentioned	released	option_probability
Clef-flash	imcs21	test	10104022	symptom_220	10104022	0.0023977619999999995	21.14195429207757	not_mentioned	0.8779	not_mentioned	correct	ok	not_mentioned	released	option_probability
Clef-flash	imcs21	test	10104022	symptom_221	10104022	0.0023977619999999995	21.14195429207757	not_mentioned	0.9668	not_mentioned	correct	ok	not_mentioned	released	option_probability
Clef-flash	imcs21	test	10104022	symptom_222	10104022	0.0023977619999999995	21.14195429207757	not_mentioned	0.9145	not_mentioned	correct	ok	not_mentioned	released	option_probability
Clef-flash	imcs21	test	10104022	symptom_223	10104022	0.0023977619999999995	21.14195429207757	not_mentioned	0.9735	not_mentioned	correct	ok	not_mentioned	released	option_probability
Clef-flash	imcs21	test	10104022	symptom_224	10104022	0.0023977619999999995	21.14195429207757	not_mentioned	0.9289	not_mentioned	correct	ok	not_mentioned	released	option_probability
Clef-flash	imcs21	test	10104022	symptom_225	10104022	0.0023977619999999995	21.14195429207757	not_mentioned	0.7044	not_mentioned	correct	ok	not_mentioned	released	option_probability
Clef-flash	imcs21	test	10104022	symptom_226	10104022	0.0023977619999999995	21.14195429207757	not_mentioned	0.8921	not_mentioned	correct	ok	not_mentioned	released	option_probability
Clef-flash	imcs21	test	10104022	symptom_227	10104022	0.0023977619999999995	21.14195429207757	not_mentioned	0.8804	not_mentioned	correct	ok	not_mentioned	released	option_probability
Clef-flash	imcs21	test	10104022	symptom_228	10104022	0.0023977619999999995	21.14195429207757	not_mentioned	0.9199	not_mentioned	correct	ok	not_mentioned	released	option_probability
Clef-flash	imcs21	test	10104022	symptom_229	10104022	0.0023977619999999995	21.14195429207757	not_mentioned	0.9423	not_mentioned	correct	ok	not_mentioned	released	option_probability
Clef-flash	imcs21	test	10104022	symptom_230	10104022	0.0023977619999999995	21.14195429207757	not_mentioned	0.8829	not_mentioned	correct	ok	not_mentioned	released	option_probability
Clef-flash	imcs21	test	10104022	symptom_231	10104022	0.0023977619999999995	21.14195429207757	not_mentioned	0.9432	not_mentioned	correct	ok	not_mentioned	released	option_probability
Clef-flash	imcs21	test	10104022	symptom_232	10104022	0.0023977619999999995	21.14195429207757	not_mentioned	0.9132	not_mentioned	correct	ok	not_mentioned	released	option_probability
Clef-flash	imcs21	test	10104022	symptom_233	10104022	0.0023977619999999995	21.14195429207757	not_mentioned	0.9554	not_mentioned	correct	ok	not_mentioned	released	option_probability
Clef-flash	imcs21	test	10104022	symptom_234	10104022	0.0023977619999999995	21.14195429207757	not_mentioned	0.959	not_mentioned	correct	ok	not_mentioned	released	option_probability
Clef-flash	imcs21	test	10104022	symptom_235	10104022	0.0023977619999999995	21.14195429207757	not_mentioned	0.945	not_mentioned	correct	ok	not_mentioned	released	option_probability
Clef-flash	imcs21	test	10104022	symptom_236	10104022	0.0023977619999999995	21.14195429207757	not_mentioned	0.861	not_mentioned	correct	ok	not_mentioned	released	option_probability
Clef-flash	imcs21	test	10104022	symptom_237	10104022	0.0023977619999999995	21.14195429207757	not_mentioned	0.9112	not_mentioned	correct	ok	not_mentioned	released	option_probability
Clef-flash	imcs21	test	10104022	symptom_238	10104022	0.0023977619999999995	21.14195429207757	not_mentioned	0.8477	not_mentioned	correct	ok	not_mentioned	released	option_probability
Clef-flash	imcs21	test	10104022	symptom_239	10104022	0.0023977619999999995	21.14195429207757	not_mentioned	0.979	not_mentioned	correct	ok	not_mentioned	released	option_probability
Clef-flash	imcs21	test	10104022	symptom_240	10104022	0.0023977619999999995	21.14195429207757	not_mentioned	0.8192	not_mentioned	correct	ok	not_mentioned	released	option_probability
Clef-flash	imcs21	test	10104022	symptom_241	10104022	0.0023977619999999995	21.14195429207757	not_mentioned	0.9667	not_mentioned	correct	ok	not_mentioned	released	option_probability
Clef-flash	imcs21	test	10104022	symptom_242	10104022	0.0023977619999999995	21.14195429207757	not_mentioned	0.9765	not_mentioned	correct	ok	not_mentioned	released	option_probability
Clef-flash	imcs21	test	10104022	symptom_243	10104022	0.0023977619999999995	21.14195429207757	not_mentioned	0.9289	not_mentioned	correct	ok	not_mentioned	released	option_probability
Clef-flash	imcs21	test	10104022	symptom_244	10104022	0.0023977619999999995	21.14195429207757	not_mentioned	0.9093	not_mentioned	correct	ok	not_mentioned	released	option_probability
Clef-flash	imcs21	test	10104022	symptom_245	10104022	0.0023977619999999995	21.14195429207757	not_mentioned	0.5223	not_mentioned	correct	ok	not_mentioned	released	option_probability
Clef-flash	imcs21	test	10104022	symptom_246	10104022	0.0023977619999999995	21.14195429207757	not_mentioned	0.9086	not_mentioned	correct	ok	not_mentioned	released	option_probability
Clef-flash	imcs21	test	10104022	symptom_247	10104022	0.0023977619999999995	21.14195429207757	not_mentioned	0.9169	not_mentioned	correct	ok	not_mentioned	released	option_probability
Clef-flash	imcs21	test	10104022	symptom_248	10104022	0.0023977619999999995	21.14195429207757	not_mentioned	0.9168000000000001	not_mentioned	correct	ok	not_mentioned	released	option_probability
Clef-flash	imcs21	test	10104022	symptom_249	10104022	0.0023977619999999995	21.14195429207757	not_mentioned	0.9083	not_mentioned	correct	ok	not_mentioned	released	option_probability
Clef-flash	imcs21	test	10104022	symptom_250	10104022	0.0023977619999999995	21.14195429207757	not_mentioned	0.8222	not_mentioned	correct	ok	not_mentioned	released	option_probability
Clef-flash	imcs21	test	10104022	symptom_251	10104022	0.0023977619999999995	21.14195429207757	not_mentioned	0.896	not_mentioned	correct	ok	not_mentioned	released	option_probability
Clef-flash	imcs21	test	10104022	symptom_252	10104022	0.0023977619999999995	21.14195429207757	not_mentioned	0.9295	not_mentioned	correct	ok	not_mentioned	released	option_probability
Clef-flash	imcs21	test	10104022	symptom_253	10104022	0.0023977619999999995	21.14195429207757	not_mentioned	0.9675	not_mentioned	correct	ok	not_mentioned	released	option_probability
Clef-flash	imcs21	test	10104022	symptom_254	10104022	0.0023977619999999995	21.14195429207757	not_mentioned	0.8296	not_mentioned	correct	ok	not_mentioned	released	option_probability
Clef-flash	imcs21	test	10104022	symptom_255	10104022	0.0023977619999999995	21.14195429207757	not_mentioned	0.7452	not_mentioned	correct	ok	not_mentioned	released	option_probability
Clef-flash	imcs21	test	10104022	symptom_256	10104022	0.0023977619999999995	21.14195429207757	not_mentioned	0.78	not_mentioned	correct	ok	not_mentioned	released	option_probability
Clef-flash	imcs21	test	10104022	symptom_257	10104022	0.0023977619999999995	21.14195429207757	not_mentioned	0.9617	not_mentioned	correct	ok	not_mentioned	released	option_probability
Clef-flash	imcs21	test	10104022	symptom_258	10104022	0.0023977619999999995	21.14195429207757	not_mentioned	0.9705	not_mentioned	correct	ok	not_mentioned	released	option_probability
Clef-flash	imcs21	test	10104022	symptom_259	10104022	0.0023977619999999995	21.14195429207757	not_mentioned	0.9736	not_mentioned	correct	ok	not_mentioned	released	option_probability
Clef-flash	imcs21	test	10104022	symptom_260	10104022	0.0023977619999999995	21.14195429207757	not_mentioned	0.835	not_mentioned	correct	ok	not_mentioned	released	option_probability
Clef-flash	imcs21	test	10104022	symptom_261	10104022	0.0023977619999999995	21.14195429207757	not_mentioned	0.9797	not_mentioned	correct	ok	not_mentioned	released	option_probability
Clef-flash	imcs21	test	10104022	symptom_262	10104022	0.0023977619999999995	21.14195429207757	not_mentioned	0.9518	not_mentioned	correct	ok	not_mentioned	released	option_probability
Clef-flash	imcs21	test	10104022	symptom_263	10104022	0.0023977619999999995	21.14195429207757	not_mentioned	0.9643	not_mentioned	correct	ok	not_mentioned	released	option_probability
Clef-flash	imcs21	test	10104022	symptom_264	10104022	0.0023977619999999995	21.14195429207757	not_mentioned	0.9628	not_mentioned	correct	ok	not_mentioned	released	option_probability
Clef-flash	imcs21	test	10104022	symptom_265	10104022	0.0023977619999999995	21.14195429207757	not_mentioned	0.9418	not_mentioned	correct	ok	not_mentioned	released	option_probability
Clef-flash	imcs21	test	10104022	symptom_266	10104022	0.0023977619999999995	21.14195429207757	not_mentioned	0.9766	not_mentioned	correct	ok	not_mentioned	released	option_probability
Clef-flash	imcs21	test	10104022	symptom_267	10104022	0.0023977619999999995	21.14195429207757	not_mentioned	0.9063	not_mentioned	correct	ok	not_mentioned	released	option_probability
Clef-flash	imcs21	test	10104022	symptom_268	10104022	0.0023977619999999995	21.14195429207757	not_mentioned	0.9608	not_mentioned	correct	ok	not_mentioned	released	option_probability
Clef-flash	imcs21	test	10104022	symptom_269	10104022	0.0023977619999999995	21.14195429207757	not_mentioned	0.9553	not_mentioned	correct	ok	not_mentioned	released	option_probability
Clef-flash	imcs21	test	10104022	symptom_270	10104022	0.0023977619999999995	21.14195429207757	not_mentioned	0.7813	not_mentioned	correct	ok	not_mentioned	released	option_probability
Clef-flash	imcs21	test	10104022	symptom_271	10104022	0.0023977619999999995	21.14195429207757	not_mentioned	0.9225	not_mentioned	correct	ok	not_mentioned	released	option_probability
Clef-flash	imcs21	test	10104022	symptom_272	10104022	0.0023977619999999995	21.14195429207757	not_mentioned	0.9089	not_mentioned	correct	ok	not_mentioned	released	option_probability
Clef-flash	imcs21	test	10104022	symptom_273	10104022	0.0023977619999999995	21.14195429207757	not_mentioned	0.9535	not_mentioned	correct	ok	not_mentioned	released	option_probability
Clef-flash	imcs21	test	10104022	symptom_274	10104022	0.0023977619999999995	21.14195429207757	not_mentioned	0.7575	not_mentioned	correct	ok	not_mentioned	released	option_probability
Clef-flash	imcs21	test	10104022	symptom_275	10104022	0.0023977619999999995	21.14195429207757	not_mentioned	0.9648	not_mentioned	correct	ok	not_mentioned	released	option_probability
Clef-flash	imcs21	test	10104022	symptom_276	10104022	0.0023977619999999995	21.14195429207757	not_mentioned	0.9624	not_mentioned	correct	ok	not_mentioned	released	option_probability
Clef-flash	imcs21	test	10104022	symptom_277	10104022	0.0023977619999999995	21.14195429207757	not_mentioned	0.8486	not_mentioned	correct	ok	not_mentioned	released	option_probability
Clef-flash	imcs21	test	10104022	symptom_278	10104022	0.0023977619999999995	21.14195429207757	not_mentioned	0.9636	not_mentioned	correct	ok	not_mentioned	released	option_probability
Clef-flash	imcs21	test	10104022	symptom_279	10104022	0.0023977619999999995	21.14195429207757	not_mentioned	0.9093	not_mentioned	correct	ok	not_mentioned	released	option_probability
Clef-flash	imcs21	test	10104022	symptom_280	10104022	0.0023977619999999995	21.14195429207757	not_mentioned	0.8659	not_mentioned	correct	ok	not_mentioned	released	option_probability
Clef-flash	imcs21	test	10104022	symptom_281	10104022	0.0023977619999999995	21.14195429207757	not_mentioned	0.9786	not_mentioned	correct	ok	not_mentioned	released	option_probability
Clef-flash	imcs21	test	10104022	symptom_282	10104022	0.0023977619999999995	21.14195429207757	not_mentioned	0.7751	not_mentioned	correct	ok	not_mentioned	released	option_probability
Clef-flash	imcs21	test	10104022	symptom_283	10104022	0.0023977619999999995	21.14195429207757	not_mentioned	0.9015	not_mentioned	correct	ok	not_mentioned	released	option_probability
Clef-flash	imcs21	test	10104022	symptom_284	10104022	0.0023977619999999995	21.14195429207757	not_mentioned	0.9598	not_mentioned	correct	ok	not_mentioned	released	option_probability
Clef-flash	imcs21	test	10104022	symptom_285	10104022	0.0023977619999999995	21.14195429207757	not_mentioned	0.903	not_mentioned	correct	ok	not_mentioned	released	option_probability
Clef-flash	imcs21	test	10104022	symptom_286	10104022	0.0023977619999999995	21.14195429207757	not_mentioned	0.9316	not_mentioned	correct	ok	not_mentioned	released	option_probability
Clef-flash	imcs21	test	10104022	symptom_287	10104022	0.0023977619999999995	21.14195429207757	not_mentioned	0.9595	not_mentioned	correct	ok	not_mentioned	released	option_probability
Clef-flash	imcs21	test	10104022	symptom_288	10104022	0.0023977619999999995	21.14195429207757	not_mentioned	0.9599	not_mentioned	correct	ok	not_mentioned	released	option_probability
Clef-flash	imcs21	test	10104022	symptom_289	10104022	0.0023977619999999995	21.14195429207757	not_mentioned	0.9666	not_mentioned	correct	ok	not_mentioned	released	option_probability
Clef-flash	imcs21	test	10104022	symptom_290	10104022	0.0023977619999999995	21.14195429207757	not_mentioned	0.9063	not_mentioned	correct	ok	not_mentioned	released	option_probability
Clef-flash	imcs21	test	10104022	symptom_291	10104022	0.0023977619999999995	21.14195429207757	not_mentioned	0.8982	not_mentioned	correct	ok	not_mentioned	released	option_probability
Clef-flash	imcs21	test	10104022	symptom_292	10104022	0.0023977619999999995	21.14195429207757	not_mentioned	0.9756	not_mentioned	correct	ok	not_mentioned	released	option_probability
Clef-flash	imcs21	test	10104022	symptom_293	10104022	0.0023977619999999995	21.14195429207757	not_mentioned	0.9708	not_mentioned	correct	ok	not_mentioned	released	option_probability
Clef-flash	imcs21	test	10104022	symptom_294	10104022	0.0023977619999999995	21.14195429207757	not_mentioned	0.9139	not_mentioned	correct	ok	not_mentioned	released	option_probability
Clef-flash	imcs21	test	10104022	symptom_295	10104022	0.0023977619999999995	21.14195429207757	not_mentioned	0.9146	not_mentioned	correct	ok	not_mentioned	released	option_probability
Clef-flash	imcs21	test	10104022	symptom_296	10104022	0.0023977619999999995	21.14195429207757	not_mentioned	0.9129	not_mentioned	correct	ok	not_mentioned	released	option_probability
Clef-flash	imcs21	test	10104022	symptom_297	10104022	0.0023977619999999995	21.14195429207757	not_mentioned	0.8559	not_mentioned	correct	ok	not_mentioned	released	option_probability
Clef-flash	imcs21	test	10104022	symptom_298	10104022	0.0023977619999999995	21.14195429207757	not_mentioned	0.9551	not_mentioned	correct	ok	not_mentioned	released	option_probability
Clef-flash	imcs21	test	10104022	symptom_299	10104022	0.0023977619999999995	21.14195429207757	not_mentioned	0.9726	not_mentioned	correct	ok	not_mentioned	released	option_probability
Clef-flash	imcs21	test	10104022	symptom_300	10104022	0.0023977619999999995	21.14195429207757	not_mentioned	0.8622	not_mentioned	correct	ok	not_mentioned	released	option_probability
Clef-flash	imcs21	test	10104022	symptom_301	10104022	0.0023977619999999995	21.14195429207757	not_mentioned	0.7937	not_mentioned	correct	ok	not_mentioned	released	option_probability
Clef-flash	imcs21	test	10104022	symptom_302	10104022	0.0023977619999999995	21.14195429207757	not_mentioned	0.7763	not_mentioned	correct	ok	not_mentioned	released	option_probability
Clef-flash	imcs21	test	10104022	symptom_303	10104022	0.0023977619999999995	21.14195429207757	not_mentioned	0.9431	not_mentioned	correct	ok	not_mentioned	released	option_probability
Clef-flash	imcs21	test	10104022	symptom_304	10104022	0.0023977619999999995	21.14195429207757	not_mentioned	0.8692	not_mentioned	correct	ok	not_mentioned	released	option_probability
Clef-flash	imcs21	test	10104022	symptom_305	10104022	0.0023977619999999995	21.14195429207757	not_mentioned	0.7874	not_mentioned	correct	ok	not_mentioned	released	option_probability
Clef-flash	imcs21	test	10104022	symptom_306	10104022	0.0023977619999999995	21.14195429207757	not_mentioned	0.9591	not_mentioned	correct	ok	not_mentioned	released	option_probability
Clef-flash	imcs21	test	10104022	symptom_307	10104022	0.0023977619999999995	21.14195429207757	not_mentioned	0.7082	not_mentioned	correct	ok	not_mentioned	released	option_probability
Clef-flash	imcs21	test	10104022	symptom_308	10104022	0.0023977619999999995	21.14195429207757	not_mentioned	0.7146	not_mentioned	correct	ok	not_mentioned	released	option_probability
Clef-flash	imcs21	test	10104022	symptom_309	10104022	0.0023977619999999995	21.14195429207757	not_mentioned	0.7613	not_mentioned	correct	ok	not_mentioned	released	option_probability
Clef-flash	imcs21	test	10104022	symptom_310	10104022	0.0023977619999999995	21.14195429207757	not_mentioned	0.9669	not_mentioned	correct	ok	not_mentioned	released	option_probability
Clef-flash	imcs21	test	10104022	symptom_311	10104022	0.0023977619999999995	21.14195429207757	not_mentioned	0.8804	not_mentioned	correct	ok	not_mentioned	released	option_probability
Clef-flash	imcs21	test	10104022	symptom_312	10104022	0.0023977619999999995	21.14195429207757	not_mentioned	0.8372	not_mentioned	correct	ok	not_mentioned	released	option_probability
Clef-flash	imcs21	test	10104022	symptom_313	10104022	0.0023977619999999995	21.14195429207757	not_mentioned	0.9405	not_mentioned	correct	ok	not_mentioned	released	option_probability
Clef-flash	imcs21	test	10104022	symptom_314	10104022	0.0023977619999999995	21.14195429207757	not_mentioned	0.9118	not_mentioned	correct	ok	not_mentioned	released	option_probability
Clef-flash	imcs21	test	10104022	symptom_315	10104022	0.0023977619999999995	21.14195429207757	not_mentioned	0.9747	not_mentioned	correct	ok	not_mentioned	released	option_probability
Clef-flash	imcs21	test	10104022	symptom_316	10104022	0.0023977619999999995	21.14195429207757	not_mentioned	0.8102	not_mentioned	correct	ok	not_mentioned	released	option_probability
Clef-flash	imcs21	test	10104022	symptom_317	10104022	0.0023977619999999995	21.14195429207757	not_mentioned	0.9667	not_mentioned	correct	ok	not_mentioned	released	option_probability
Clef-flash	imcs21	test	10104022	symptom_318	10104022	0.0023977619999999995	21.14195429207757	not_mentioned	0.9597	not_mentioned	correct	ok	not_mentioned	released	option_probability
Clef-flash	imcs21	test	10104022	symptom_319	10104022	0.0023977619999999995	21.14195429207757	not_mentioned	0.7119	not_mentioned	correct	ok	not_mentioned	released	option_probability
Clef-flash	imcs21	test	10104022	symptom_320	10104022	0.0023977619999999995	21.14195429207757	not_mentioned	0.8969	not_mentioned	correct	ok	not_mentioned	released	option_probability
Clef-flash	imcs21	test	10104022	symptom_321	10104022	0.0023977619999999995	21.14195429207757	not_mentioned	0.956	not_mentioned	correct	ok	not_mentioned	released	option_probability
Clef-flash	imcs21	test	10104022	symptom_322	10104022	0.0023977619999999995	21.14195429207757	not_mentioned	0.55	not_mentioned	correct	ok	not_mentioned	released	option_probability
Clef-flash	imcs21	test	10104022	symptom_323	10104022	0.0023977619999999995	21.14195429207757	not_mentioned	0.9823	not_mentioned	correct	ok	not_mentioned	released	option_probability
Clef-flash	imcs21	test	10104022	symptom_324	10104022	0.0023977619999999995	21.14195429207757	not_mentioned	0.9682	not_mentioned	correct	ok	not_mentioned	released	option_probability
Clef-flash	imcs21	test	10104022	symptom_325	10104022	0.0023977619999999995	21.14195429207757	not_mentioned	0.9701	not_mentioned	correct	ok	not_mentioned	released	option_probability
Clef-flash	imcs21	test	10104022	symptom_326	10104022	0.0023977619999999995	21.14195429207757	not_mentioned	0.978	not_mentioned	correct	ok	not_mentioned	released	option_probability
Clef-flash	imcs21	test	10104022	symptom_327	10104022	0.0023977619999999995	21.14195429207757	not_mentioned	0.9784	not_mentioned	correct	ok	not_mentioned	released	option_probability
Clef-flash	imcs21	test	10104022	symptom_328	10104022	0.0023977619999999995	21.14195429207757	not_mentioned	0.9067	not_mentioned	correct	ok	not_mentioned	released	option_probability
Clef-flash	imcs21	test	10104022	symptom_329	10104022	0.0023977619999999995	21.14195429207757	not_mentioned	0.956	not_mentioned	correct	ok	not_mentioned	released	option_probability
Clef-flash	imcs21	test	10104022	symptom_330	10104022	0.0023977619999999995	21.14195429207757	not_mentioned	0.9439	not_mentioned	correct	ok	not_mentioned	released	option_probability
Clef-flash	imcs21	test	10109349	symptom_000	10109349	0.0024121259999999997	17.31082325009629	not_mentioned	0.8945	not_mentioned	correct	ok	not_mentioned	released	option_probability
Clef-flash	imcs21	test	10109349	symptom_001	10109349	0.0024121259999999997	17.31082325009629	negative	0.7685	not_mentioned	incorrect	ok	not_mentioned	released	option_probability
Clef-flash	imcs21	test	10109349	symptom_002	10109349	0.0024121259999999997	17.31082325009629	uncertain	0.6338	negative	incorrect	ok	negative	released	option_probability
Clef-flash	imcs21	test	10109349	symptom_003	10109349	0.0024121259999999997	17.31082325009629	uncertain	0.6888	negative	incorrect	ok	negative	released	option_probability
Clef-flash	imcs21	test	10109349	symptom_004	10109349	0.0024121259999999997	17.31082325009629	not_mentioned	0.9386	not_mentioned	correct	ok	not_mentioned	released	option_probability
Clef-flash	imcs21	test	10109349	symptom_005	10109349	0.0024121259999999997	17.31082325009629	not_mentioned	0.9264	not_mentioned	correct	ok	not_mentioned	released	option_probability
Clef-flash	imcs21	test	10109349	symptom_006	10109349	0.0024121259999999997	17.31082325009629	not_mentioned	0.9434	not_mentioned	correct	ok	not_mentioned	released	option_probability
Clef-flash	imcs21	test	10109349	symptom_007	10109349	0.0024121259999999997	17.31082325009629	negative	0.6157	not_mentioned	incorrect	ok	not_mentioned	released	option_probability
Clef-flash	imcs21	test	10109349	symptom_008	10109349	0.0024121259999999997	17.31082325009629	not_mentioned	0.9483	not_mentioned	correct	ok	not_mentioned	released	option_probability
Clef-flash	imcs21	test	10109349	symptom_009	10109349	0.0024121259999999997	17.31082325009629	negative	0.7343	not_mentioned	incorrect	ok	not_mentioned	released	option_probability
Clef-flash	imcs21	test	10109349	symptom_010	10109349	0.0024121259999999997	17.31082325009629	not_mentioned	0.9352	not_mentioned	correct	ok	not_mentioned	released	option_probability
Clef-flash	imcs21	test	10109349	symptom_011	10109349	0.0024121259999999997	17.31082325009629	not_mentioned	0.8465	not_mentioned	correct	ok	not_mentioned	released	option_probability
Clef-flash	imcs21	test	10109349	symptom_012	10109349	0.0024121259999999997	17.31082325009629	not_mentioned	0.8914	not_mentioned	correct	ok	not_mentioned	released	option_probability
Clef-flash	imcs21	test	10109349	symptom_013	10109349	0.0024121259999999997	17.31082325009629	not_mentioned	0.3397	not_mentioned	correct	ok	not_mentioned	released	option_probability
Clef-flash	imcs21	test	10109349	symptom_014	10109349	0.0024121259999999997	17.31082325009629	not_mentioned	0.4682	not_mentioned	correct	ok	not_mentioned	released	option_probability
Clef-flash	imcs21	test	10109349	symptom_015	10109349	0.0024121259999999997	17.31082325009629	negative	0.5885	not_mentioned	incorrect	ok	not_mentioned	released	option_probability
Clef-flash	imcs21	test	10109349	symptom_016	10109349	0.0024121259999999997	17.31082325009629	not_mentioned	0.969	not_mentioned	correct	ok	not_mentioned	released	option_probability
Clef-flash	imcs21	test	10109349	symptom_017	10109349	0.0024121259999999997	17.31082325009629	uncertain	0.3827	not_mentioned	incorrect	ok	not_mentioned	released	option_probability
Clef-flash	imcs21	test	10109349	symptom_018	10109349	0.0024121259999999997	17.31082325009629	not_mentioned	0.9608	not_mentioned	correct	ok	not_mentioned	released	option_probability
Clef-flash	imcs21	test	10109349	symptom_019	10109349	0.0024121259999999997	17.31082325009629	not_mentioned	0.7798	not_mentioned	correct	ok	not_mentioned	released	option_probability
Clef-flash	imcs21	test	10109349	symptom_020	10109349	0.0024121259999999997	17.31082325009629	not_mentioned	0.9732	not_mentioned	correct	ok	not_mentioned	released	option_probability
Clef-flash	imcs21	test	10109349	symptom_021	10109349	0.0024121259999999997	17.31082325009629	not_mentioned	0.5287	not_mentioned	correct	ok	not_mentioned	released	option_probability
Clef-flash	imcs21	test	10109349	symptom_022	10109349	0.0024121259999999997	17.31082325009629	not_mentioned	0.4616	not_mentioned	correct	ok	not_mentioned	released	option_probability
Clef-flash	imcs21	test	10109349	symptom_023	10109349	0.0024121259999999997	17.31082325009629	not_mentioned	0.962	not_mentioned	correct	ok	not_mentioned	released	option_probability
Clef-flash	imcs21	test	10109349	symptom_024	10109349	0.0024121259999999997	17.31082325009629	not_mentioned	0.9034	not_mentioned	correct	ok	not_mentioned	released	option_probability
Clef-flash	imcs21	test	10109349	symptom_025	10109349	0.0024121259999999997	17.31082325009629	not_mentioned	0.9578	not_mentioned	correct	ok	not_mentioned	released	option_probability
Clef-flash	imcs21	test	10109349	symptom_026	10109349	0.0024121259999999997	17.31082325009629	not_mentioned	0.8625	not_mentioned	correct	ok	not_mentioned	released	option_probability
Clef-flash	imcs21	test	10109349	symptom_027	10109349	0.0024121259999999997	17.31082325009629	not_mentioned	0.9529	not_mentioned	correct	ok	not_mentioned	released	option_probability
Clef-flash	imcs21	test	10109349	symptom_028	10109349	0.0024121259999999997	17.31082325009629	not_mentioned	0.868	not_mentioned	correct	ok	not_mentioned	released	option_probability
Clef-flash	imcs21	test	10109349	symptom_029	10109349	0.0024121259999999997	17.31082325009629	not_mentioned	0.9107	not_mentioned	correct	ok	not_mentioned	released	option_probability
Clef-flash	imcs21	test	10109349	symptom_030	10109349	0.0024121259999999997	17.31082325009629	not_mentioned	0.7539	not_mentioned	correct	ok	not_mentioned	released	option_probability
Clef-flash	imcs21	test	10109349	symptom_031	10109349	0.0024121259999999997	17.31082325009629	not_mentioned	0.9304	not_mentioned	correct	ok	not_mentioned	released	option_probability
Clef-flash	imcs21	test	10109349	symptom_032	10109349	0.0024121259999999997	17.31082325009629	not_mentioned	0.9324	not_mentioned	correct	ok	not_mentioned	released	option_probability
Clef-flash	imcs21	test	10109349	symptom_033	10109349	0.0024121259999999997	17.31082325009629	not_mentioned	0.9355	not_mentioned	correct	ok	not_mentioned	released	option_probability
Clef-flash	imcs21	test	10109349	symptom_034	10109349	0.0024121259999999997	17.31082325009629	not_mentioned	0.9758	not_mentioned	correct	ok	not_mentioned	released	option_probability
Clef-flash	imcs21	test	10109349	symptom_035	10109349	0.0024121259999999997	17.31082325009629	not_mentioned	0.4576	not_mentioned	correct	ok	not_mentioned	released	option_probability
Clef-flash	imcs21	test	10109349	symptom_036	10109349	0.0024121259999999997	17.31082325009629	not_mentioned	0.8463	not_mentioned	correct	ok	not_mentioned	released	option_probability
Clef-flash	imcs21	test	10109349	symptom_037	10109349	0.0024121259999999997	17.31082325009629	not_mentioned	0.7649	not_mentioned	correct	ok	not_mentioned	released	option_probability
Clef-flash	imcs21	test	10109349	symptom_038	10109349	0.0024121259999999997	17.31082325009629	uncertain	0.8195	negative	incorrect	ok	negative	released	option_probability
Clef-flash	imcs21	test	10109349	symptom_039	10109349	0.0024121259999999997	17.31082325009629	not_mentioned	0.8681	not_mentioned	correct	ok	not_mentioned	released	option_probability
Clef-flash	imcs21	test	10109349	symptom_040	10109349	0.0024121259999999997	17.31082325009629	not_mentioned	0.9004	not_mentioned	correct	ok	not_mentioned	released	option_probability
Clef-flash	imcs21	test	10109349	symptom_041	10109349	0.0024121259999999997	17.31082325009629	not_mentioned	0.9519	not_mentioned	correct	ok	not_mentioned	released	option_probability
Clef-flash	imcs21	test	10109349	symptom_042	10109349	0.0024121259999999997	17.31082325009629	not_mentioned	0.9304	not_mentioned	correct	ok	not_mentioned	released	option_probability
Clef-flash	imcs21	test	10109349	symptom_043	10109349	0.0024121259999999997	17.31082325009629	not_mentioned	0.8327	not_mentioned	correct	ok	not_mentioned	released	option_probability
Clef-flash	imcs21	test	10109349	symptom_044	10109349	0.0024121259999999997	17.31082325009629	uncertain	0.6512	not_mentioned	incorrect	ok	not_mentioned	released	option_probability
Clef-flash	imcs21	test	10109349	symptom_045	10109349	0.0024121259999999997	17.31082325009629	not_mentioned	0.9154	not_mentioned	correct	ok	not_mentioned	released	option_probability
Clef-flash	imcs21	test	10109349	symptom_046	10109349	0.0024121259999999997	17.31082325009629	not_mentioned	0.8295	not_mentioned	correct	ok	not_mentioned	released	option_probability
Clef-flash	imcs21	test	10109349	symptom_047	10109349	0.0024121259999999997	17.31082325009629	not_mentioned	0.7503	not_mentioned	correct	ok	not_mentioned	released	option_probability
Clef-flash	imcs21	test	10109349	symptom_048	10109349	0.0024121259999999997	17.31082325009629	not_mentioned	0.7963	not_mentioned	correct	ok	not_mentioned	released	option_probability
Clef-flash	imcs21	test	10109349	symptom_049	10109349	0.0024121259999999997	17.31082325009629	not_mentioned	0.916	not_mentioned	correct	ok	not_mentioned	released	option_probability
Clef-flash	imcs21	test	10109349	symptom_050	10109349	0.0024121259999999997	17.31082325009629	not_mentioned	0.8966	not_mentioned	correct	ok	not_mentioned	released	option_probability
Clef-flash	imcs21	test	10109349	symptom_051	10109349	0.0024121259999999997	17.31082325009629	not_mentioned	0.8346	not_mentioned	correct	ok	not_mentioned	released	option_probability
Clef-flash	imcs21	test	10109349	symptom_052	10109349	0.0024121259999999997	17.31082325009629	not_mentioned	0.8922	not_mentioned	correct	ok	not_mentioned	released	option_probability
Clef-flash	imcs21	test	10109349	symptom_053	10109349	0.0024121259999999997	17.31082325009629	not_mentioned	0.9059	not_mentioned	correct	ok	not_mentioned	released	option_probability
Clef-flash	imcs21	test	10109349	symptom_054	10109349	0.0024121259999999997	17.31082325009629	not_mentioned	0.9517	not_mentioned	correct	ok	not_mentioned	released	option_probability
Clef-flash	imcs21	test	10109349	symptom_055	10109349	0.0024121259999999997	17.31082325009629	not_mentioned	0.9317	not_mentioned	correct	ok	not_mentioned	released	option_probability
Clef-flash	imcs21	test	10109349	symptom_056	10109349	0.0024121259999999997	17.31082325009629	not_mentioned	0.9043	not_mentioned	correct	ok	not_mentioned	released	option_probability
Clef-flash	imcs21	test	10109349	symptom_057	10109349	0.0024121259999999997	17.31082325009629	not_mentioned	0.8705	not_mentioned	correct	ok	not_mentioned	released	option_probability
Clef-flash	imcs21	test	10109349	symptom_058	10109349	0.0024121259999999997	17.31082325009629	not_mentioned	0.9057	not_mentioned	correct	ok	not_mentioned	released	option_probability
Clef-flash	imcs21	test	10109349	symptom_059	10109349	0.0024121259999999997	17.31082325009629	not_mentioned	0.8622	not_mentioned	correct	ok	not_mentioned	released	option_probability
Clef-flash	imcs21	test	10109349	symptom_060	10109349	0.0024121259999999997	17.31082325009629	not_mentioned	0.9651	not_mentioned	correct	ok	not_mentioned	released	option_probability
Clef-flash	imcs21	test	10109349	symptom_061	10109349	0.0024121259999999997	17.31082325009629	not_mentioned	0.9407	not_mentioned	correct	ok	not_mentioned	released	option_probability
Clef-flash	imcs21	test	10109349	symptom_062	10109349	0.0024121259999999997	17.31082325009629	not_mentioned	0.8325	not_mentioned	correct	ok	not_mentioned	released	option_probability
Clef-flash	imcs21	test	10109349	symptom_063	10109349	0.0024121259999999997	17.31082325009629	not_mentioned	0.3982	not_mentioned	correct	ok	not_mentioned	released	option_probability
Clef-flash	imcs21	test	10109349	symptom_064	10109349	0.0024121259999999997	17.31082325009629	not_mentioned	0.9496	not_mentioned	correct	ok	not_mentioned	released	option_probability
Clef-flash	imcs21	test	10109349	symptom_065	10109349	0.0024121259999999997	17.31082325009629	not_mentioned	0.965	not_mentioned	correct	ok	not_mentioned	released	option_probability
Clef-flash	imcs21	test	10109349	symptom_066	10109349	0.0024121259999999997	17.31082325009629	not_mentioned	0.9439	not_mentioned	correct	ok	not_mentioned	released	option_probability
Clef-flash	imcs21	test	10109349	symptom_067	10109349	0.0024121259999999997	17.31082325009629	not_mentioned	0.9692	not_mentioned	correct	ok	not_mentioned	released	option_probability
Clef-flash	imcs21	test	10109349	symptom_068	10109349	0.0024121259999999997	17.31082325009629	not_mentioned	0.8516	not_mentioned	correct	ok	not_mentioned	released	option_probability
Clef-flash	imcs21	test	10109349	symptom_069	10109349	0.0024121259999999997	17.31082325009629	not_mentioned	0.9338	not_mentioned	correct	ok	not_mentioned	released	option_probability
Clef-flash	imcs21	test	10109349	symptom_070	10109349	0.0024121259999999997	17.31082325009629	not_mentioned	0.9779	not_mentioned	correct	ok	not_mentioned	released	option_probability
Clef-flash	imcs21	test	10109349	symptom_071	10109349	0.0024121259999999997	17.31082325009629	not_mentioned	0.8901	not_mentioned	correct	ok	not_mentioned	released	option_probability
Clef-flash	imcs21	test	10109349	symptom_072	10109349	0.0024121259999999997	17.31082325009629	not_mentioned	0.9609	not_mentioned	correct	ok	not_mentioned	released	option_probability
Clef-flash	imcs21	test	10109349	symptom_073	10109349	0.0024121259999999997	17.31082325009629	not_mentioned	0.9694	not_mentioned	correct	ok	not_mentioned	released	option_probability
Clef-flash	imcs21	test	10109349	symptom_074	10109349	0.0024121259999999997	17.31082325009629	not_mentioned	0.9446	not_mentioned	correct	ok	not_mentioned	released	option_probability
Clef-flash	imcs21	test	10109349	symptom_075	10109349	0.0024121259999999997	17.31082325009629	not_mentioned	0.9315	not_mentioned	correct	ok	not_mentioned	released	option_probability
Clef-flash	imcs21	test	10109349	symptom_076	10109349	0.0024121259999999997	17.31082325009629	not_mentioned	0.9499	not_mentioned	correct	ok	not_mentioned	released	option_probability
Clef-flash	imcs21	test	10109349	symptom_077	10109349	0.0024121259999999997	17.31082325009629	not_mentioned	0.8696	not_mentioned	correct	ok	not_mentioned	released	option_probability
Clef-flash	imcs21	test	10109349	symptom_078	10109349	0.0024121259999999997	17.31082325009629	not_mentioned	0.9286	not_mentioned	correct	ok	not_mentioned	released	option_probability
Clef-flash	imcs21	test	10109349	symptom_079	10109349	0.0024121259999999997	17.31082325009629	not_mentioned	0.8807	not_mentioned	correct	ok	not_mentioned	released	option_probability
Clef-flash	imcs21	test	10109349	symptom_080	10109349	0.0024121259999999997	17.31082325009629	not_mentioned	0.8926	not_mentioned	correct	ok	not_mentioned	released	option_probability
Clef-flash	imcs21	test	10109349	symptom_081	10109349	0.0024121259999999997	17.31082325009629	not_mentioned	0.8948	not_mentioned	correct	ok	not_mentioned	released	option_probability
Clef-flash	imcs21	test	10109349	symptom_082	10109349	0.0024121259999999997	17.31082325009629	not_mentioned	0.95	not_mentioned	correct	ok	not_mentioned	released	option_probability
Clef-flash	imcs21	test	10109349	symptom_083	10109349	0.0024121259999999997	17.31082325009629	not_mentioned	0.7189	not_mentioned	correct	ok	not_mentioned	released	option_probability
Clef-flash	imcs21	test	10109349	symptom_084	10109349	0.0024121259999999997	17.31082325009629	not_mentioned	0.796	not_mentioned	correct	ok	not_mentioned	released	option_probability
Clef-flash	imcs21	test	10109349	symptom_085	10109349	0.0024121259999999997	17.31082325009629	not_mentioned	0.9146	not_mentioned	correct	ok	not_mentioned	released	option_probability
Clef-flash	imcs21	test	10109349	symptom_086	10109349	0.0024121259999999997	17.31082325009629	not_mentioned	0.8889	not_mentioned	correct	ok	not_mentioned	released	option_probability
Clef-flash	imcs21	test	10109349	symptom_087	10109349	0.0024121259999999997	17.31082325009629	not_mentioned	0.884	not_mentioned	correct	ok	not_mentioned	released	option_probability
Clef-flash	imcs21	test	10109349	symptom_088	10109349	0.0024121259999999997	17.31082325009629	not_mentioned	0.9365	not_mentioned	correct	ok	not_mentioned	released	option_probability
Clef-flash	imcs21	test	10109349	symptom_089	10109349	0.0024121259999999997	17.31082325009629	not_mentioned	0.5374	not_mentioned	correct	ok	not_mentioned	released	option_probability
Clef-flash	imcs21	test	10109349	symptom_090	10109349	0.0024121259999999997	17.31082325009629	not_mentioned	0.8891	not_mentioned	correct	ok	not_mentioned	released	option_probability
Clef-flash	imcs21	test	10109349	symptom_091	10109349	0.0024121259999999997	17.31082325009629	not_mentioned	0.9221	not_mentioned	correct	ok	not_mentioned	released	option_probability
Clef-flash	imcs21	test	10109349	symptom_092	10109349	0.0024121259999999997	17.31082325009629	not_mentioned	0.933	not_mentioned	correct	ok	not_mentioned	released	option_probability
Clef-flash	imcs21	test	10109349	symptom_093	10109349	0.0024121259999999997	17.31082325009629	not_mentioned	0.9495	not_mentioned	correct	ok	not_mentioned	released	option_probability
Clef-flash	imcs21	test	10109349	symptom_094	10109349	0.0024121259999999997	17.31082325009629	not_mentioned	0.8352	not_mentioned	correct	ok	not_mentioned	released	option_probability
Clef-flash	imcs21	test	10109349	symptom_095	10109349	0.0024121259999999997	17.31082325009629	not_mentioned	0.9301	not_mentioned	correct	ok	not_mentioned	released	option_probability
Clef-flash	imcs21	test	10109349	symptom_096	10109349	0.0024121259999999997	17.31082325009629	not_mentioned	0.9637	not_mentioned	correct	ok	not_mentioned	released	option_probability
Clef-flash	imcs21	test	10109349	symptom_097	10109349	0.0024121259999999997	17.31082325009629	not_mentioned	0.8127	not_mentioned	correct	ok	not_mentioned	released	option_probability
Clef-flash	imcs21	test	10109349	symptom_098	10109349	0.0024121259999999997	17.31082325009629	not_mentioned	0.7487	not_mentioned	correct	ok	not_mentioned	released	option_probability
Clef-flash	imcs21	test	10109349	symptom_099	10109349	0.0024121259999999997	17.31082325009629	not_mentioned	0.9079	not_mentioned	correct	ok	not_mentioned	released	option_probability
Clef-flash	imcs21	test	10109349	symptom_100	10109349	0.0024121259999999997	17.31082325009629	not_mentioned	0.9096	not_mentioned	correct	ok	not_mentioned	released	option_probability
Clef-flash	imcs21	test	10109349	symptom_101	10109349	0.0024121259999999997	17.31082325009629	not_mentioned	0.8473	not_mentioned	correct	ok	not_mentioned	released	option_probability
Clef-flash	imcs21	test	10109349	symptom_102	10109349	0.0024121259999999997	17.31082325009629	not_mentioned	0.8646	not_mentioned	correct	ok	not_mentioned	released	option_probability
Clef-flash	imcs21	test	10109349	symptom_103	10109349	0.0024121259999999997	17.31082325009629	not_mentioned	0.961	not_mentioned	correct	ok	not_mentioned	released	option_probability
Clef-flash	imcs21	test	10109349	symptom_104	10109349	0.0024121259999999997	17.31082325009629	not_mentioned	0.9536	not_mentioned	correct	ok	not_mentioned	released	option_probability
Clef-flash	imcs21	test	10109349	symptom_105	10109349	0.0024121259999999997	17.31082325009629	not_mentioned	0.9307	not_mentioned	correct	ok	not_mentioned	released	option_probability
Clef-flash	imcs21	test	10109349	symptom_106	10109349	0.0024121259999999997	17.31082325009629	not_mentioned	0.9288	not_mentioned	correct	ok	not_mentioned	released	option_probability
Clef-flash	imcs21	test	10109349	symptom_107	10109349	0.0024121259999999997	17.31082325009629	not_mentioned	0.9658	not_mentioned	correct	ok	not_mentioned	released	option_probability
Clef-flash	imcs21	test	10109349	symptom_108	10109349	0.0024121259999999997	17.31082325009629	not_mentioned	0.934	not_mentioned	correct	ok	not_mentioned	released	option_probability
Clef-flash	imcs21	test	10109349	symptom_109	10109349	0.0024121259999999997	17.31082325009629	not_mentioned	0.7351	not_mentioned	correct	ok	not_mentioned	released	option_probability
Clef-flash	imcs21	test	10109349	symptom_110	10109349	0.0024121259999999997	17.31082325009629	not_mentioned	0.8932	not_mentioned	correct	ok	not_mentioned	released	option_probability
Clef-flash	imcs21	test	10109349	symptom_111	10109349	0.0024121259999999997	17.31082325009629	not_mentioned	0.9278	not_mentioned	correct	ok	not_mentioned	released	option_probability
Clef-flash	imcs21	test	10109349	symptom_112	10109349	0.0024121259999999997	17.31082325009629	not_mentioned	0.8607	not_mentioned	correct	ok	not_mentioned	released	option_probability
Clef-flash	imcs21	test	10109349	symptom_113	10109349	0.0024121259999999997	17.31082325009629	not_mentioned	0.8278	not_mentioned	correct	ok	not_mentioned	released	option_probability
Clef-flash	imcs21	test	10109349	symptom_114	10109349	0.0024121259999999997	17.31082325009629	not_mentioned	0.8565	not_mentioned	correct	ok	not_mentioned	released	option_probability
Clef-flash	imcs21	test	10109349	symptom_115	10109349	0.0024121259999999997	17.31082325009629	not_mentioned	0.7986	not_mentioned	correct	ok	not_mentioned	released	option_probability
Clef-flash	imcs21	test	10109349	symptom_116	10109349	0.0024121259999999997	17.31082325009629	not_mentioned	0.7535000000000001	not_mentioned	correct	ok	not_mentioned	released	option_probability
Clef-flash	imcs21	test	10109349	symptom_117	10109349	0.0024121259999999997	17.31082325009629	not_mentioned	0.8845	not_mentioned	correct	ok	not_mentioned	released	option_probability
Clef-flash	imcs21	test	10109349	symptom_118	10109349	0.0024121259999999997	17.31082325009629	not_mentioned	0.9457	not_mentioned	correct	ok	not_mentioned	released	option_probability
Clef-flash	imcs21	test	10109349	symptom_119	10109349	0.0024121259999999997	17.31082325009629	not_mentioned	0.921	not_mentioned	correct	ok	not_mentioned	released	option_probability
Clef-flash	imcs21	test	10109349	symptom_120	10109349	0.0024121259999999997	17.31082325009629	not_mentioned	0.8374	not_mentioned	correct	ok	not_mentioned	released	option_probability
Clef-flash	imcs21	test	10109349	symptom_121	10109349	0.0024121259999999997	17.31082325009629	not_mentioned	0.7854	not_mentioned	correct	ok	not_mentioned	released	option_probability
Clef-flash	imcs21	test	10109349	symptom_122	10109349	0.0024121259999999997	17.31082325009629	uncertain	0.8341	not_mentioned	incorrect	ok	not_mentioned	released	option_probability
Clef-flash	imcs21	test	10109349	symptom_123	10109349	0.0024121259999999997	17.31082325009629	not_mentioned	0.8628	not_mentioned	correct	ok	not_mentioned	released	option_probability
Clef-flash	imcs21	test	10109349	symptom_124	10109349	0.0024121259999999997	17.31082325009629	not_mentioned	0.9311	not_mentioned	correct	ok	not_mentioned	released	option_probability
Clef-flash	imcs21	test	10109349	symptom_125	10109349	0.0024121259999999997	17.31082325009629	not_mentioned	0.6636	not_mentioned	correct	ok	not_mentioned	released	option_probability
Clef-flash	imcs21	test	10109349	symptom_126	10109349	0.0024121259999999997	17.31082325009629	not_mentioned	0.9092	not_mentioned	correct	ok	not_mentioned	released	option_probability
Clef-flash	imcs21	test	10109349	symptom_127	10109349	0.0024121259999999997	17.31082325009629	not_mentioned	0.9484	not_mentioned	correct	ok	not_mentioned	released	option_probability
Clef-flash	imcs21	test	10109349	symptom_128	10109349	0.0024121259999999997	17.31082325009629	not_mentioned	0.8592	not_mentioned	correct	ok	not_mentioned	released	option_probability
Clef-flash	imcs21	test	10109349	symptom_129	10109349	0.0024121259999999997	17.31082325009629	not_mentioned	0.9534	not_mentioned	correct	ok	not_mentioned	released	option_probability
Clef-flash	imcs21	test	10109349	symptom_130	10109349	0.0024121259999999997	17.31082325009629	not_mentioned	0.9528	not_mentioned	correct	ok	not_mentioned	released	option_probability
Clef-flash	imcs21	test	10109349	symptom_131	10109349	0.0024121259999999997	17.31082325009629	not_mentioned	0.7733	not_mentioned	correct	ok	not_mentioned	released	option_probability
Clef-flash	imcs21	test	10109349	symptom_132	10109349	0.0024121259999999997	17.31082325009629	not_mentioned	0.9632000000000001	not_mentioned	correct	ok	not_mentioned	released	option_probability
Clef-flash	imcs21	test	10109349	symptom_133	10109349	0.0024121259999999997	17.31082325009629	not_mentioned	0.9381	not_mentioned	correct	ok	not_mentioned	released	option_probability
Clef-flash	imcs21	test	10109349	symptom_134	10109349	0.0024121259999999997	17.31082325009629	not_mentioned	0.8395	not_mentioned	correct	ok	not_mentioned	released	option_probability
Clef-flash	imcs21	test	10109349	symptom_135	10109349	0.0024121259999999997	17.31082325009629	not_mentioned	0.9396	not_mentioned	correct	ok	not_mentioned	released	option_probability
Clef-flash	imcs21	test	10109349	symptom_136	10109349	0.0024121259999999997	17.31082325009629	not_mentioned	0.9526	not_mentioned	correct	ok	not_mentioned	released	option_probability
Clef-flash	imcs21	test	10109349	symptom_137	10109349	0.0024121259999999997	17.31082325009629	not_mentioned	0.8563	not_mentioned	correct	ok	not_mentioned	released	option_probability
Clef-flash	imcs21	test	10109349	symptom_138	10109349	0.0024121259999999997	17.31082325009629	not_mentioned	0.8129	not_mentioned	correct	ok	not_mentioned	released	option_probability
Clef-flash	imcs21	test	10109349	symptom_139	10109349	0.0024121259999999997	17.31082325009629	not_mentioned	0.7689	not_mentioned	correct	ok	not_mentioned	released	option_probability
Clef-flash	imcs21	test	10109349	symptom_140	10109349	0.0024121259999999997	17.31082325009629	not_mentioned	0.9464	not_mentioned	correct	ok	not_mentioned	released	option_probability
Clef-flash	imcs21	test	10109349	symptom_141	10109349	0.0024121259999999997	17.31082325009629	not_mentioned	0.9185	not_mentioned	correct	ok	not_mentioned	released	option_probability
Clef-flash	imcs21	test	10109349	symptom_142	10109349	0.0024121259999999997	17.31082325009629	not_mentioned	0.9575	not_mentioned	correct	ok	not_mentioned	released	option_probability
Clef-flash	imcs21	test	10109349	symptom_143	10109349	0.0024121259999999997	17.31082325009629	not_mentioned	0.97	not_mentioned	correct	ok	not_mentioned	released	option_probability
Clef-flash	imcs21	test	10109349	symptom_144	10109349	0.0024121259999999997	17.31082325009629	not_mentioned	0.9262	not_mentioned	correct	ok	not_mentioned	released	option_probability
Clef-flash	imcs21	test	10109349	symptom_145	10109349	0.0024121259999999997	17.31082325009629	not_mentioned	0.9567	not_mentioned	correct	ok	not_mentioned	released	option_probability
Clef-flash	imcs21	test	10109349	symptom_146	10109349	0.0024121259999999997	17.31082325009629	not_mentioned	0.5083	not_mentioned	correct	ok	not_mentioned	released	option_probability
Clef-flash	imcs21	test	10109349	symptom_147	10109349	0.0024121259999999997	17.31082325009629	not_mentioned	0.9513	not_mentioned	correct	ok	not_mentioned	released	option_probability
Clef-flash	imcs21	test	10109349	symptom_148	10109349	0.0024121259999999997	17.31082325009629	not_mentioned	0.8491	not_mentioned	correct	ok	not_mentioned	released	option_probability
Clef-flash	imcs21	test	10109349	symptom_149	10109349	0.0024121259999999997	17.31082325009629	not_mentioned	0.9711	not_mentioned	correct	ok	not_mentioned	released	option_probability
Clef-flash	imcs21	test	10109349	symptom_150	10109349	0.0024121259999999997	17.31082325009629	not_mentioned	0.9484	not_mentioned	correct	ok	not_mentioned	released	option_probability
Clef-flash	imcs21	test	10109349	symptom_151	10109349	0.0024121259999999997	17.31082325009629	not_mentioned	0.8805	not_mentioned	correct	ok	not_mentioned	released	option_probability
Clef-flash	imcs21	test	10109349	symptom_152	10109349	0.0024121259999999997	17.31082325009629	not_mentioned	0.7675	not_mentioned	correct	ok	not_mentioned	released	option_probability
Clef-flash	imcs21	test	10109349	symptom_153	10109349	0.0024121259999999997	17.31082325009629	not_mentioned	0.9153	not_mentioned	correct	ok	not_mentioned	released	option_probability
Clef-flash	imcs21	test	10109349	symptom_154	10109349	0.0024121259999999997	17.31082325009629	uncertain	0.4293	not_mentioned	incorrect	ok	not_mentioned	released	option_probability
Clef-flash	imcs21	test	10109349	symptom_155	10109349	0.0024121259999999997	17.31082325009629	not_mentioned	0.7812	not_mentioned	correct	ok	not_mentioned	released	option_probability
Clef-flash	imcs21	test	10109349	symptom_156	10109349	0.0024121259999999997	17.31082325009629	not_mentioned	0.94	not_mentioned	correct	ok	not_mentioned	released	option_probability
Clef-flash	imcs21	test	10109349	symptom_157	10109349	0.0024121259999999997	17.31082325009629	not_mentioned	0.8611	not_mentioned	correct	ok	not_mentioned	released	option_probability
Clef-flash	imcs21	test	10109349	symptom_158	10109349	0.0024121259999999997	17.31082325009629	not_mentioned	0.7994	not_mentioned	correct	ok	not_mentioned	released	option_probability
Clef-flash	imcs21	test	10109349	symptom_159	10109349	0.0024121259999999997	17.31082325009629	not_mentioned	0.9292	not_mentioned	correct	ok	not_mentioned	released	option_probability
Clef-flash	imcs21	test	10109349	symptom_160	10109349	0.0024121259999999997	17.31082325009629	not_mentioned	0.9452	not_mentioned	correct	ok	not_mentioned	released	option_probability
Clef-flash	imcs21	test	10109349	symptom_161	10109349	0.0024121259999999997	17.31082325009629	not_mentioned	0.981	not_mentioned	correct	ok	not_mentioned	released	option_probability
Clef-flash	imcs21	test	10109349	symptom_162	10109349	0.0024121259999999997	17.31082325009629	not_mentioned	0.8013	not_mentioned	correct	ok	not_mentioned	released	option_probability
Clef-flash	imcs21	test	10109349	symptom_163	10109349	0.0024121259999999997	17.31082325009629	not_mentioned	0.8368	not_mentioned	correct	ok	not_mentioned	released	option_probability
Clef-flash	imcs21	test	10109349	symptom_164	10109349	0.0024121259999999997	17.31082325009629	not_mentioned	0.9306	not_mentioned	correct	ok	not_mentioned	released	option_probability
Clef-flash	imcs21	test	10109349	symptom_165	10109349	0.0024121259999999997	17.31082325009629	not_mentioned	0.7841	not_mentioned	correct	ok	not_mentioned	released	option_probability
Clef-flash	imcs21	test	10109349	symptom_166	10109349	0.0024121259999999997	17.31082325009629	not_mentioned	0.9255	not_mentioned	correct	ok	not_mentioned	released	option_probability
Clef-flash	imcs21	test	10109349	symptom_167	10109349	0.0024121259999999997	17.31082325009629	not_mentioned	0.8246	not_mentioned	correct	ok	not_mentioned	released	option_probability
Clef-flash	imcs21	test	10109349	symptom_168	10109349	0.0024121259999999997	17.31082325009629	not_mentioned	0.8647	not_mentioned	correct	ok	not_mentioned	released	option_probability
Clef-flash	imcs21	test	10109349	symptom_169	10109349	0.0024121259999999997	17.31082325009629	not_mentioned	0.6341	not_mentioned	correct	ok	not_mentioned	released	option_probability
Clef-flash	imcs21	test	10109349	symptom_170	10109349	0.0024121259999999997	17.31082325009629	not_mentioned	0.92	not_mentioned	correct	ok	not_mentioned	released	option_probability
Clef-flash	imcs21	test	10109349	symptom_171	10109349	0.0024121259999999997	17.31082325009629	not_mentioned	0.8829	not_mentioned	correct	ok	not_mentioned	released	option_probability
Clef-flash	imcs21	test	10109349	symptom_172	10109349	0.0024121259999999997	17.31082325009629	not_mentioned	0.8823	not_mentioned	correct	ok	not_mentioned	released	option_probability
Clef-flash	imcs21	test	10109349	symptom_173	10109349	0.0024121259999999997	17.31082325009629	not_mentioned	0.87	not_mentioned	correct	ok	not_mentioned	released	option_probability
Clef-flash	imcs21	test	10109349	symptom_174	10109349	0.0024121259999999997	17.31082325009629	not_mentioned	0.8011	not_mentioned	correct	ok	not_mentioned	released	option_probability
Clef-flash	imcs21	test	10109349	symptom_175	10109349	0.0024121259999999997	17.31082325009629	not_mentioned	0.7132	not_mentioned	correct	ok	not_mentioned	released	option_probability
Clef-flash	imcs21	test	10109349	symptom_176	10109349	0.0024121259999999997	17.31082325009629	not_mentioned	0.8007	not_mentioned	correct	ok	not_mentioned	released	option_probability
Clef-flash	imcs21	test	10109349	symptom_177	10109349	0.0024121259999999997	17.31082325009629	not_mentioned	0.7262	not_mentioned	correct	ok	not_mentioned	released	option_probability
Clef-flash	imcs21	test	10109349	symptom_178	10109349	0.0024121259999999997	17.31082325009629	not_mentioned	0.9417	not_mentioned	correct	ok	not_mentioned	released	option_probability
Clef-flash	imcs21	test	10109349	symptom_179	10109349	0.0024121259999999997	17.31082325009629	not_mentioned	0.9188	not_mentioned	correct	ok	not_mentioned	released	option_probability
Clef-flash	imcs21	test	10109349	symptom_180	10109349	0.0024121259999999997	17.31082325009629	not_mentioned	0.8283	not_mentioned	correct	ok	not_mentioned	released	option_probability
Clef-flash	imcs21	test	10109349	symptom_181	10109349	0.0024121259999999997	17.31082325009629	not_mentioned	0.8562	not_mentioned	correct	ok	not_mentioned	released	option_probability
Clef-flash	imcs21	test	10109349	symptom_182	10109349	0.0024121259999999997	17.31082325009629	not_mentioned	0.9698	not_mentioned	correct	ok	not_mentioned	released	option_probability
Clef-flash	imcs21	test	10109349	symptom_183	10109349	0.0024121259999999997	17.31082325009629	not_mentioned	0.9764	not_mentioned	correct	ok	not_mentioned	released	option_probability
Clef-flash	imcs21	test	10109349	symptom_184	10109349	0.0024121259999999997	17.31082325009629	not_mentioned	0.8961	not_mentioned	correct	ok	not_mentioned	released	option_probability
Clef-flash	imcs21	test	10109349	symptom_185	10109349	0.0024121259999999997	17.31082325009629	negative	0.6987	not_mentioned	incorrect	ok	not_mentioned	released	option_probability
Clef-flash	imcs21	test	10109349	symptom_186	10109349	0.0024121259999999997	17.31082325009629	not_mentioned	0.8913	not_mentioned	correct	ok	not_mentioned	released	option_probability
Clef-flash	imcs21	test	10109349	symptom_187	10109349	0.0024121259999999997	17.31082325009629	uncertain	0.4746	not_mentioned	incorrect	ok	not_mentioned	released	option_probability
Clef-flash	imcs21	test	10109349	symptom_188	10109349	0.0024121259999999997	17.31082325009629	not_mentioned	0.7981	not_mentioned	correct	ok	not_mentioned	released	option_probability
Clef-flash	imcs21	test	10109349	symptom_189	10109349	0.0024121259999999997	17.31082325009629	not_mentioned	0.7682	not_mentioned	correct	ok	not_mentioned	released	option_probability
Clef-flash	imcs21	test	10109349	symptom_190	10109349	0.0024121259999999997	17.31082325009629	not_mentioned	0.831	not_mentioned	correct	ok	not_mentioned	released	option_probability
Clef-flash	imcs21	test	10109349	symptom_191	10109349	0.0024121259999999997	17.31082325009629	not_mentioned	0.8179	not_mentioned	correct	ok	not_mentioned	released	option_probability
Clef-flash	imcs21	test	10109349	symptom_192	10109349	0.0024121259999999997	17.31082325009629	not_mentioned	0.9341	not_mentioned	correct	ok	not_mentioned	released	option_probability
Clef-flash	imcs21	test	10109349	symptom_193	10109349	0.0024121259999999997	17.31082325009629	not_mentioned	0.9668	not_mentioned	correct	ok	not_mentioned	released	option_probability
Clef-flash	imcs21	test	10109349	symptom_194	10109349	0.0024121259999999997	17.31082325009629	not_mentioned	0.9513	not_mentioned	correct	ok	not_mentioned	released	option_probability
Clef-flash	imcs21	test	10109349	symptom_195	10109349	0.0024121259999999997	17.31082325009629	not_mentioned	0.9843	not_mentioned	correct	ok	not_mentioned	released	option_probability
Clef-flash	imcs21	test	10109349	symptom_196	10109349	0.0024121259999999997	17.31082325009629	not_mentioned	0.9839	not_mentioned	correct	ok	not_mentioned	released	option_probability
Clef-flash	imcs21	test	10109349	symptom_197	10109349	0.0024121259999999997	17.31082325009629	not_mentioned	0.9632	not_mentioned	correct	ok	not_mentioned	released	option_probability
Clef-flash	imcs21	test	10109349	symptom_198	10109349	0.0024121259999999997	17.31082325009629	not_mentioned	0.9485	not_mentioned	correct	ok	not_mentioned	released	option_probability
Clef-flash	imcs21	test	10109349	symptom_199	10109349	0.0024121259999999997	17.31082325009629	not_mentioned	0.9415	not_mentioned	correct	ok	not_mentioned	released	option_probability
Clef-flash	imcs21	test	10109349	symptom_200	10109349	0.0024121259999999997	17.31082325009629	not_mentioned	0.9349	not_mentioned	correct	ok	not_mentioned	released	option_probability
Clef-flash	imcs21	test	10109349	symptom_201	10109349	0.0024121259999999997	17.31082325009629	not_mentioned	0.9364	not_mentioned	correct	ok	not_mentioned	released	option_probability
Clef-flash	imcs21	test	10109349	symptom_202	10109349	0.0024121259999999997	17.31082325009629	not_mentioned	0.441	not_mentioned	correct	ok	not_mentioned	released	option_probability
Clef-flash	imcs21	test	10109349	symptom_203	10109349	0.0024121259999999997	17.31082325009629	not_mentioned	0.8693	not_mentioned	correct	ok	not_mentioned	released	option_probability
Clef-flash	imcs21	test	10109349	symptom_204	10109349	0.0024121259999999997	17.31082325009629	not_mentioned	0.9832	not_mentioned	correct	ok	not_mentioned	released	option_probability
Clef-flash	imcs21	test	10109349	symptom_205	10109349	0.0024121259999999997	17.31082325009629	not_mentioned	0.9225	not_mentioned	correct	ok	not_mentioned	released	option_probability
Clef-flash	imcs21	test	10109349	symptom_206	10109349	0.0024121259999999997	17.31082325009629	not_mentioned	0.951	not_mentioned	correct	ok	not_mentioned	released	option_probability
Clef-flash	imcs21	test	10109349	symptom_207	10109349	0.0024121259999999997	17.31082325009629	not_mentioned	0.8651	not_mentioned	correct	ok	not_mentioned	released	option_probability
Clef-flash	imcs21	test	10109349	symptom_208	10109349	0.0024121259999999997	17.31082325009629	not_mentioned	0.9335	not_mentioned	correct	ok	not_mentioned	released	option_probability
Clef-flash	imcs21	test	10109349	symptom_209	10109349	0.0024121259999999997	17.31082325009629	not_mentioned	0.967	not_mentioned	correct	ok	not_mentioned	released	option_probability
Clef-flash	imcs21	test	10109349	symptom_210	10109349	0.0024121259999999997	17.31082325009629	not_mentioned	0.8828	not_mentioned	correct	ok	not_mentioned	released	option_probability
Clef-flash	imcs21	test	10109349	symptom_211	10109349	0.0024121259999999997	17.31082325009629	not_mentioned	0.486	not_mentioned	correct	ok	not_mentioned	released	option_probability
Clef-flash	imcs21	test	10109349	symptom_212	10109349	0.0024121259999999997	17.31082325009629	not_mentioned	0.9065	not_mentioned	correct	ok	not_mentioned	released	option_probability
Clef-flash	imcs21	test	10109349	symptom_213	10109349	0.0024121259999999997	17.31082325009629	not_mentioned	0.868	not_mentioned	correct	ok	not_mentioned	released	option_probability
Clef-flash	imcs21	test	10109349	symptom_214	10109349	0.0024121259999999997	17.31082325009629	not_mentioned	0.9181	not_mentioned	correct	ok	not_mentioned	released	option_probability
Clef-flash	imcs21	test	10109349	symptom_215	10109349	0.0024121259999999997	17.31082325009629	not_mentioned	0.9688	not_mentioned	correct	ok	not_mentioned	released	option_probability
Clef-flash	imcs21	test	10109349	symptom_216	10109349	0.0024121259999999997	17.31082325009629	not_mentioned	0.894	not_mentioned	correct	ok	not_mentioned	released	option_probability
Clef-flash	imcs21	test	10109349	symptom_217	10109349	0.0024121259999999997	17.31082325009629	not_mentioned	0.9642	not_mentioned	correct	ok	not_mentioned	released	option_probability
Clef-flash	imcs21	test	10109349	symptom_218	10109349	0.0024121259999999997	17.31082325009629	not_mentioned	0.9674	not_mentioned	correct	ok	not_mentioned	released	option_probability
Clef-flash	imcs21	test	10109349	symptom_219	10109349	0.0024121259999999997	17.31082325009629	not_mentioned	0.9471	not_mentioned	correct	ok	not_mentioned	released	option_probability
Clef-flash	imcs21	test	10109349	symptom_220	10109349	0.0024121259999999997	17.31082325009629	not_mentioned	0.8831	not_mentioned	correct	ok	not_mentioned	released	option_probability
Clef-flash	imcs21	test	10109349	symptom_221	10109349	0.0024121259999999997	17.31082325009629	not_mentioned	0.9549	not_mentioned	correct	ok	not_mentioned	released	option_probability
Clef-flash	imcs21	test	10109349	symptom_222	10109349	0.0024121259999999997	17.31082325009629	uncertain	0.834	not_mentioned	incorrect	ok	not_mentioned	released	option_probability
Clef-flash	imcs21	test	10109349	symptom_223	10109349	0.0024121259999999997	17.31082325009629	not_mentioned	0.9644	not_mentioned	correct	ok	not_mentioned	released	option_probability
Clef-flash	imcs21	test	10109349	symptom_224	10109349	0.0024121259999999997	17.31082325009629	not_mentioned	0.9168	not_mentioned	correct	ok	not_mentioned	released	option_probability
Clef-flash	imcs21	test	10109349	symptom_225	10109349	0.0024121259999999997	17.31082325009629	not_mentioned	0.7336	not_mentioned	correct	ok	not_mentioned	released	option_probability
Clef-flash	imcs21	test	10109349	symptom_226	10109349	0.0024121259999999997	17.31082325009629	not_mentioned	0.9136	not_mentioned	correct	ok	not_mentioned	released	option_probability
Clef-flash	imcs21	test	10109349	symptom_227	10109349	0.0024121259999999997	17.31082325009629	not_mentioned	0.8998	not_mentioned	correct	ok	not_mentioned	released	option_probability
Clef-flash	imcs21	test	10109349	symptom_228	10109349	0.0024121259999999997	17.31082325009629	not_mentioned	0.9751	not_mentioned	correct	ok	not_mentioned	released	option_probability
Clef-flash	imcs21	test	10109349	symptom_229	10109349	0.0024121259999999997	17.31082325009629	not_mentioned	0.9225	not_mentioned	correct	ok	not_mentioned	released	option_probability
Clef-flash	imcs21	test	10109349	symptom_230	10109349	0.0024121259999999997	17.31082325009629	not_mentioned	0.8378	not_mentioned	correct	ok	not_mentioned	released	option_probability
Clef-flash	imcs21	test	10109349	symptom_231	10109349	0.0024121259999999997	17.31082325009629	not_mentioned	0.874	not_mentioned	correct	ok	not_mentioned	released	option_probability
Clef-flash	imcs21	test	10109349	symptom_232	10109349	0.0024121259999999997	17.31082325009629	not_mentioned	0.8192	not_mentioned	correct	ok	not_mentioned	released	option_probability
Clef-flash	imcs21	test	10109349	symptom_233	10109349	0.0024121259999999997	17.31082325009629	not_mentioned	0.8679	not_mentioned	correct	ok	not_mentioned	released	option_probability
Clef-flash	imcs21	test	10109349	symptom_234	10109349	0.0024121259999999997	17.31082325009629	not_mentioned	0.9459	not_mentioned	correct	ok	not_mentioned	released	option_probability
Clef-flash	imcs21	test	10109349	symptom_235	10109349	0.0024121259999999997	17.31082325009629	not_mentioned	0.8102	not_mentioned	correct	ok	not_mentioned	released	option_probability
Clef-flash	imcs21	test	10109349	symptom_236	10109349	0.0024121259999999997	17.31082325009629	not_mentioned	0.9733	not_mentioned	correct	ok	not_mentioned	released	option_probability
Clef-flash	imcs21	test	10109349	symptom_237	10109349	0.0024121259999999997	17.31082325009629	not_mentioned	0.8052	not_mentioned	correct	ok	not_mentioned	released	option_probability
Clef-flash	imcs21	test	10109349	symptom_238	10109349	0.0024121259999999997	17.31082325009629	not_mentioned	0.8735	not_mentioned	correct	ok	not_mentioned	released	option_probability
Clef-flash	imcs21	test	10109349	symptom_239	10109349	0.0024121259999999997	17.31082325009629	not_mentioned	0.9726	not_mentioned	correct	ok	not_mentioned	released	option_probability
Clef-flash	imcs21	test	10109349	symptom_240	10109349	0.0024121259999999997	17.31082325009629	not_mentioned	0.8439	not_mentioned	correct	ok	not_mentioned	released	option_probability
Clef-flash	imcs21	test	10109349	symptom_241	10109349	0.0024121259999999997	17.31082325009629	not_mentioned	0.9753	not_mentioned	correct	ok	not_mentioned	released	option_probability
Clef-flash	imcs21	test	10109349	symptom_242	10109349	0.0024121259999999997	17.31082325009629	not_mentioned	0.9525	not_mentioned	correct	ok	not_mentioned	released	option_probability
Clef-flash	imcs21	test	10109349	symptom_243	10109349	0.0024121259999999997	17.31082325009629	not_mentioned	0.8296	not_mentioned	correct	ok	not_mentioned	released	option_probability
Clef-flash	imcs21	test	10109349	symptom_244	10109349	0.0024121259999999997	17.31082325009629	not_mentioned	0.7367	not_mentioned	correct	ok	not_mentioned	released	option_probability
Clef-flash	imcs21	test	10109349	symptom_245	10109349	0.0024121259999999997	17.31082325009629	not_mentioned	0.8432000000000001	not_mentioned	correct	ok	not_mentioned	released	option_probability
Clef-flash	imcs21	test	10109349	symptom_246	10109349	0.0024121259999999997	17.31082325009629	not_mentioned	0.8926	not_mentioned	correct	ok	not_mentioned	released	option_probability
Clef-flash	imcs21	test	10109349	symptom_247	10109349	0.0024121259999999997	17.31082325009629	not_mentioned	0.9297	not_mentioned	correct	ok	not_mentioned	released	option_probability
Clef-flash	imcs21	test	10109349	symptom_248	10109349	0.0024121259999999997	17.31082325009629	not_mentioned	0.8867	not_mentioned	correct	ok	not_mentioned	released	option_probability
Clef-flash	imcs21	test	10109349	symptom_249	10109349	0.0024121259999999997	17.31082325009629	not_mentioned	0.8498	not_mentioned	correct	ok	not_mentioned	released	option_probability
Clef-flash	imcs21	test	10109349	symptom_250	10109349	0.0024121259999999997	17.31082325009629	not_mentioned	0.8151	not_mentioned	correct	ok	not_mentioned	released	option_probability
Clef-flash	imcs21	test	10109349	symptom_251	10109349	0.0024121259999999997	17.31082325009629	not_mentioned	0.8637	not_mentioned	correct	ok	not_mentioned	released	option_probability
Clef-flash	imcs21	test	10109349	symptom_252	10109349	0.0024121259999999997	17.31082325009629	not_mentioned	0.8561	not_mentioned	correct	ok	not_mentioned	released	option_probability
Clef-flash	imcs21	test	10109349	symptom_253	10109349	0.0024121259999999997	17.31082325009629	not_mentioned	0.9346	not_mentioned	correct	ok	not_mentioned	released	option_probability
Clef-flash	imcs21	test	10109349	symptom_254	10109349	0.0024121259999999997	17.31082325009629	not_mentioned	0.8165	not_mentioned	correct	ok	not_mentioned	released	option_probability
Clef-flash	imcs21	test	10109349	symptom_255	10109349	0.0024121259999999997	17.31082325009629	not_mentioned	0.9044	not_mentioned	correct	ok	not_mentioned	released	option_probability
Clef-flash	imcs21	test	10109349	symptom_256	10109349	0.0024121259999999997	17.31082325009629	not_mentioned	0.9051	not_mentioned	correct	ok	not_mentioned	released	option_probability
Clef-flash	imcs21	test	10109349	symptom_257	10109349	0.0024121259999999997	17.31082325009629	not_mentioned	0.9695	not_mentioned	correct	ok	not_mentioned	released	option_probability
Clef-flash	imcs21	test	10109349	symptom_258	10109349	0.0024121259999999997	17.31082325009629	not_mentioned	0.9669	not_mentioned	correct	ok	not_mentioned	released	option_probability
Clef-flash	imcs21	test	10109349	symptom_259	10109349	0.0024121259999999997	17.31082325009629	not_mentioned	0.9605	not_mentioned	correct	ok	not_mentioned	released	option_probability
Clef-flash	imcs21	test	10109349	symptom_260	10109349	0.0024121259999999997	17.31082325009629	uncertain	0.5895	not_mentioned	incorrect	ok	not_mentioned	released	option_probability
Clef-flash	imcs21	test	10109349	symptom_261	10109349	0.0024121259999999997	17.31082325009629	not_mentioned	0.9778	not_mentioned	correct	ok	not_mentioned	released	option_probability
Clef-flash	imcs21	test	10109349	symptom_262	10109349	0.0024121259999999997	17.31082325009629	not_mentioned	0.9534	not_mentioned	correct	ok	not_mentioned	released	option_probability
Clef-flash	imcs21	test	10109349	symptom_263	10109349	0.0024121259999999997	17.31082325009629	not_mentioned	0.9285	not_mentioned	correct	ok	not_mentioned	released	option_probability
Clef-flash	imcs21	test	10109349	symptom_264	10109349	0.0024121259999999997	17.31082325009629	not_mentioned	0.9653	not_mentioned	correct	ok	not_mentioned	released	option_probability
Clef-flash	imcs21	test	10109349	symptom_265	10109349	0.0024121259999999997	17.31082325009629	not_mentioned	0.9632	not_mentioned	correct	ok	not_mentioned	released	option_probability
Clef-flash	imcs21	test	10109349	symptom_266	10109349	0.0024121259999999997	17.31082325009629	not_mentioned	0.9762	not_mentioned	correct	ok	not_mentioned	released	option_probability
Clef-flash	imcs21	test	10109349	symptom_267	10109349	0.0024121259999999997	17.31082325009629	not_mentioned	0.8461	not_mentioned	correct	ok	not_mentioned	released	option_probability
Clef-flash	imcs21	test	10109349	symptom_268	10109349	0.0024121259999999997	17.31082325009629	not_mentioned	0.9628	not_mentioned	correct	ok	not_mentioned	released	option_probability
Clef-flash	imcs21	test	10109349	symptom_269	10109349	0.0024121259999999997	17.31082325009629	not_mentioned	0.9685	not_mentioned	correct	ok	not_mentioned	released	option_probability
Clef-flash	imcs21	test	10109349	symptom_270	10109349	0.0024121259999999997	17.31082325009629	not_mentioned	0.7206	not_mentioned	correct	ok	not_mentioned	released	option_probability
Clef-flash	imcs21	test	10109349	symptom_271	10109349	0.0024121259999999997	17.31082325009629	not_mentioned	0.9252	not_mentioned	correct	ok	not_mentioned	released	option_probability
Clef-flash	imcs21	test	10109349	symptom_272	10109349	0.0024121259999999997	17.31082325009629	not_mentioned	0.9254	not_mentioned	correct	ok	not_mentioned	released	option_probability
Clef-flash	imcs21	test	10109349	symptom_273	10109349	0.0024121259999999997	17.31082325009629	not_mentioned	0.8856	not_mentioned	correct	ok	not_mentioned	released	option_probability
Clef-flash	imcs21	test	10109349	symptom_274	10109349	0.0024121259999999997	17.31082325009629	not_mentioned	0.9513	not_mentioned	correct	ok	not_mentioned	released	option_probability
Clef-flash	imcs21	test	10109349	symptom_275	10109349	0.0024121259999999997	17.31082325009629	not_mentioned	0.9414	not_mentioned	correct	ok	not_mentioned	released	option_probability
Clef-flash	imcs21	test	10109349	symptom_276	10109349	0.0024121259999999997	17.31082325009629	not_mentioned	0.9794	not_mentioned	correct	ok	not_mentioned	released	option_probability
Clef-flash	imcs21	test	10109349	symptom_277	10109349	0.0024121259999999997	17.31082325009629	not_mentioned	0.9317	not_mentioned	correct	ok	not_mentioned	released	option_probability
Clef-flash	imcs21	test	10109349	symptom_278	10109349	0.0024121259999999997	17.31082325009629	not_mentioned	0.9724	not_mentioned	correct	ok	not_mentioned	released	option_probability
Clef-flash	imcs21	test	10109349	symptom_279	10109349	0.0024121259999999997	17.31082325009629	not_mentioned	0.9455	not_mentioned	correct	ok	not_mentioned	released	option_probability
Clef-flash	imcs21	test	10109349	symptom_280	10109349	0.0024121259999999997	17.31082325009629	not_mentioned	0.8355	not_mentioned	correct	ok	not_mentioned	released	option_probability
Clef-flash	imcs21	test	10109349	symptom_281	10109349	0.0024121259999999997	17.31082325009629	not_mentioned	0.9154	not_mentioned	correct	ok	not_mentioned	released	option_probability
Clef-flash	imcs21	test	10109349	symptom_282	10109349	0.0024121259999999997	17.31082325009629	not_mentioned	0.8206	not_mentioned	correct	ok	not_mentioned	released	option_probability
Clef-flash	imcs21	test	10109349	symptom_283	10109349	0.0024121259999999997	17.31082325009629	not_mentioned	0.8563000000000001	not_mentioned	correct	ok	not_mentioned	released	option_probability
Clef-flash	imcs21	test	10109349	symptom_284	10109349	0.0024121259999999997	17.31082325009629	not_mentioned	0.9309	not_mentioned	correct	ok	not_mentioned	released	option_probability
Clef-flash	imcs21	test	10109349	symptom_285	10109349	0.0024121259999999997	17.31082325009629	not_mentioned	0.9478	not_mentioned	correct	ok	not_mentioned	released	option_probability
Clef-flash	imcs21	test	10109349	symptom_286	10109349	0.0024121259999999997	17.31082325009629	not_mentioned	0.8933	not_mentioned	correct	ok	not_mentioned	released	option_probability
Clef-flash	imcs21	test	10109349	symptom_287	10109349	0.0024121259999999997	17.31082325009629	not_mentioned	0.9386	not_mentioned	correct	ok	not_mentioned	released	option_probability
Clef-flash	imcs21	test	10109349	symptom_288	10109349	0.0024121259999999997	17.31082325009629	not_mentioned	0.9483	not_mentioned	correct	ok	not_mentioned	released	option_probability
Clef-flash	imcs21	test	10109349	symptom_289	10109349	0.0024121259999999997	17.31082325009629	not_mentioned	0.5874	not_mentioned	correct	ok	not_mentioned	released	option_probability
Clef-flash	imcs21	test	10109349	symptom_290	10109349	0.0024121259999999997	17.31082325009629	not_mentioned	0.8992	not_mentioned	correct	ok	not_mentioned	released	option_probability
Clef-flash	imcs21	test	10109349	symptom_291	10109349	0.0024121259999999997	17.31082325009629	not_mentioned	0.9261	not_mentioned	correct	ok	not_mentioned	released	option_probability
Clef-flash	imcs21	test	10109349	symptom_292	10109349	0.0024121259999999997	17.31082325009629	not_mentioned	0.9688	not_mentioned	correct	ok	not_mentioned	released	option_probability
Clef-flash	imcs21	test	10109349	symptom_293	10109349	0.0024121259999999997	17.31082325009629	not_mentioned	0.9104	not_mentioned	correct	ok	not_mentioned	released	option_probability
Clef-flash	imcs21	test	10109349	symptom_294	10109349	0.0024121259999999997	17.31082325009629	not_mentioned	0.8826	not_mentioned	correct	ok	not_mentioned	released	option_probability
Clef-flash	imcs21	test	10109349	symptom_295	10109349	0.0024121259999999997	17.31082325009629	not_mentioned	0.8344	not_mentioned	correct	ok	not_mentioned	released	option_probability
Clef-flash	imcs21	test	10109349	symptom_296	10109349	0.0024121259999999997	17.31082325009629	not_mentioned	0.9163	not_mentioned	correct	ok	not_mentioned	released	option_probability
Clef-flash	imcs21	test	10109349	symptom_297	10109349	0.0024121259999999997	17.31082325009629	not_mentioned	0.8081	not_mentioned	correct	ok	not_mentioned	released	option_probability
Clef-flash	imcs21	test	10109349	symptom_298	10109349	0.0024121259999999997	17.31082325009629	not_mentioned	0.9743	not_mentioned	correct	ok	not_mentioned	released	option_probability
Clef-flash	imcs21	test	10109349	symptom_299	10109349	0.0024121259999999997	17.31082325009629	not_mentioned	0.9432	not_mentioned	correct	ok	not_mentioned	released	option_probability
Clef-flash	imcs21	test	10109349	symptom_300	10109349	0.0024121259999999997	17.31082325009629	not_mentioned	0.9199	not_mentioned	correct	ok	not_mentioned	released	option_probability
Clef-flash	imcs21	test	10109349	symptom_301	10109349	0.0024121259999999997	17.31082325009629	not_mentioned	0.5667	not_mentioned	correct	ok	not_mentioned	released	option_probability
Clef-flash	imcs21	test	10109349	symptom_302	10109349	0.0024121259999999997	17.31082325009629	not_mentioned	0.7468	not_mentioned	correct	ok	not_mentioned	released	option_probability
Clef-flash	imcs21	test	10109349	symptom_303	10109349	0.0024121259999999997	17.31082325009629	not_mentioned	0.9669	not_mentioned	correct	ok	not_mentioned	released	option_probability
Clef-flash	imcs21	test	10109349	symptom_304	10109349	0.0024121259999999997	17.31082325009629	not_mentioned	0.8965	not_mentioned	correct	ok	not_mentioned	released	option_probability
Clef-flash	imcs21	test	10109349	symptom_305	10109349	0.0024121259999999997	17.31082325009629	not_mentioned	0.8289	not_mentioned	correct	ok	not_mentioned	released	option_probability
Clef-flash	imcs21	test	10109349	symptom_306	10109349	0.0024121259999999997	17.31082325009629	not_mentioned	0.9544	not_mentioned	correct	ok	not_mentioned	released	option_probability
Clef-flash	imcs21	test	10109349	symptom_307	10109349	0.0024121259999999997	17.31082325009629	not_mentioned	0.9168	not_mentioned	correct	ok	not_mentioned	released	option_probability
Clef-flash	imcs21	test	10109349	symptom_308	10109349	0.0024121259999999997	17.31082325009629	not_mentioned	0.8666	not_mentioned	correct	ok	not_mentioned	released	option_probability
Clef-flash	imcs21	test	10109349	symptom_309	10109349	0.0024121259999999997	17.31082325009629	not_mentioned	0.643	not_mentioned	correct	ok	not_mentioned	released	option_probability
Clef-flash	imcs21	test	10109349	symptom_310	10109349	0.0024121259999999997	17.31082325009629	not_mentioned	0.9149	not_mentioned	correct	ok	not_mentioned	released	option_probability
Clef-flash	imcs21	test	10109349	symptom_311	10109349	0.0024121259999999997	17.31082325009629	not_mentioned	0.8637	not_mentioned	correct	ok	not_mentioned	released	option_probability
Clef-flash	imcs21	test	10109349	symptom_312	10109349	0.0024121259999999997	17.31082325009629	not_mentioned	0.8152	not_mentioned	correct	ok	not_mentioned	released	option_probability
Clef-flash	imcs21	test	10109349	symptom_313	10109349	0.0024121259999999997	17.31082325009629	not_mentioned	0.8981	not_mentioned	correct	ok	not_mentioned	released	option_probability
Clef-flash	imcs21	test	10109349	symptom_314	10109349	0.0024121259999999997	17.31082325009629	not_mentioned	0.884	not_mentioned	correct	ok	not_mentioned	released	option_probability
Clef-flash	imcs21	test	10109349	symptom_315	10109349	0.0024121259999999997	17.31082325009629	not_mentioned	0.9762	not_mentioned	correct	ok	not_mentioned	released	option_probability
Clef-flash	imcs21	test	10109349	symptom_316	10109349	0.0024121259999999997	17.31082325009629	not_mentioned	0.7271	not_mentioned	correct	ok	not_mentioned	released	option_probability
Clef-flash	imcs21	test	10109349	symptom_317	10109349	0.0024121259999999997	17.31082325009629	not_mentioned	0.7694	not_mentioned	correct	ok	not_mentioned	released	option_probability
Clef-flash	imcs21	test	10109349	symptom_318	10109349	0.0024121259999999997	17.31082325009629	not_mentioned	0.939	not_mentioned	correct	ok	not_mentioned	released	option_probability
Clef-flash	imcs21	test	10109349	symptom_319	10109349	0.0024121259999999997	17.31082325009629	not_mentioned	0.7295	not_mentioned	correct	ok	not_mentioned	released	option_probability
Clef-flash	imcs21	test	10109349	symptom_320	10109349	0.0024121259999999997	17.31082325009629	not_mentioned	0.9341	not_mentioned	correct	ok	not_mentioned	released	option_probability
Clef-flash	imcs21	test	10109349	symptom_321	10109349	0.0024121259999999997	17.31082325009629	not_mentioned	0.9507	not_mentioned	correct	ok	not_mentioned	released	option_probability
Clef-flash	imcs21	test	10109349	symptom_322	10109349	0.0024121259999999997	17.31082325009629	not_mentioned	0.9627	not_mentioned	correct	ok	not_mentioned	released	option_probability
Clef-flash	imcs21	test	10109349	symptom_323	10109349	0.0024121259999999997	17.31082325009629	not_mentioned	0.9669	not_mentioned	correct	ok	not_mentioned	released	option_probability
Clef-flash	imcs21	test	10109349	symptom_324	10109349	0.0024121259999999997	17.31082325009629	not_mentioned	0.9656	not_mentioned	correct	ok	not_mentioned	released	option_probability
Clef-flash	imcs21	test	10109349	symptom_325	10109349	0.0024121259999999997	17.31082325009629	not_mentioned	0.9586	not_mentioned	correct	ok	not_mentioned	released	option_probability
Clef-flash	imcs21	test	10109349	symptom_326	10109349	0.0024121259999999997	17.31082325009629	not_mentioned	0.9761	not_mentioned	correct	ok	not_mentioned	released	option_probability
Clef-flash	imcs21	test	10109349	symptom_327	10109349	0.0024121259999999997	17.31082325009629	not_mentioned	0.8592	not_mentioned	correct	ok	not_mentioned	released	option_probability
Clef-flash	imcs21	test	10109349	symptom_328	10109349	0.0024121259999999997	17.31082325009629	not_mentioned	0.7116	not_mentioned	correct	ok	not_mentioned	released	option_probability
Clef-flash	imcs21	test	10109349	symptom_329	10109349	0.0024121259999999997	17.31082325009629	not_mentioned	0.9745	not_mentioned	correct	ok	not_mentioned	released	option_probability
Clef-flash	imcs21	test	10109349	symptom_330	10109349	0.0024121259999999997	17.31082325009629	not_mentioned	0.9625	not_mentioned	correct	ok	not_mentioned	released	option_probability
Clef-flash	imcs21	test	10109461	symptom_000	10109461	0.002463654	18.112562499940395	not_mentioned	0.8257	not_mentioned	correct	ok	not_mentioned	released	option_probability
Clef-flash	imcs21	test	10109461	symptom_001	10109461	0.002463654	18.112562499940395	positive	0.967	positive	correct	ok	positive	released	option_probability
Clef-flash	imcs21	test	10109461	symptom_002	10109461	0.002463654	18.112562499940395	not_mentioned	0.5863	not_mentioned	correct	ok	not_mentioned	released	option_probability
Clef-flash	imcs21	test	10109461	symptom_003	10109461	0.002463654	18.112562499940395	negative	0.4959	uncertain	incorrect	ok	uncertain	released	option_probability
Clef-flash	imcs21	test	10109461	symptom_004	10109461	0.002463654	18.112562499940395	not_mentioned	0.8735	not_mentioned	correct	ok	not_mentioned	released	option_probability
Clef-flash	imcs21	test	10109461	symptom_005	10109461	0.002463654	18.112562499940395	not_mentioned	0.9587	not_mentioned	correct	ok	not_mentioned	released	option_probability
Clef-flash	imcs21	test	10109461	symptom_006	10109461	0.002463654	18.112562499940395	not_mentioned	0.8917	not_mentioned	correct	ok	not_mentioned	released	option_probability
Clef-flash	imcs21	test	10109461	symptom_007	10109461	0.002463654	18.112562499940395	not_mentioned	0.5826	positive	incorrect	ok	positive	released	option_probability
Clef-flash	imcs21	test	10109461	symptom_008	10109461	0.002463654	18.112562499940395	not_mentioned	0.9104	not_mentioned	correct	ok	not_mentioned	released	option_probability
Clef-flash	imcs21	test	10109461	symptom_009	10109461	0.002463654	18.112562499940395	positive	0.5216000000000001	not_mentioned	incorrect	ok	not_mentioned	released	option_probability
Clef-flash	imcs21	test	10109461	symptom_010	10109461	0.002463654	18.112562499940395	not_mentioned	0.8068	not_mentioned	correct	ok	not_mentioned	released	option_probability
Clef-flash	imcs21	test	10109461	symptom_011	10109461	0.002463654	18.112562499940395	not_mentioned	0.8583	not_mentioned	correct	ok	not_mentioned	released	option_probability
Clef-flash	imcs21	test	10109461	symptom_012	10109461	0.002463654	18.112562499940395	not_mentioned	0.7415	not_mentioned	correct	ok	not_mentioned	released	option_probability
Clef-flash	imcs21	test	10109461	symptom_013	10109461	0.002463654	18.112562499940395	not_mentioned	0.4287	not_mentioned	correct	ok	not_mentioned	released	option_probability
Clef-flash	imcs21	test	10109461	symptom_014	10109461	0.002463654	18.112562499940395	uncertain	0.7622	uncertain	correct	ok	uncertain	released	option_probability
Clef-flash	imcs21	test	10109461	symptom_015	10109461	0.002463654	18.112562499940395	not_mentioned	0.3798	not_mentioned	correct	ok	not_mentioned	released	option_probability
Clef-flash	imcs21	test	10109461	symptom_016	10109461	0.002463654	18.112562499940395	not_mentioned	0.9706	not_mentioned	correct	ok	not_mentioned	released	option_probability
Clef-flash	imcs21	test	10109461	symptom_017	10109461	0.002463654	18.112562499940395	not_mentioned	0.6171	not_mentioned	correct	ok	not_mentioned	released	option_probability
Clef-flash	imcs21	test	10109461	symptom_018	10109461	0.002463654	18.112562499940395	uncertain	0.5395	uncertain	correct	ok	uncertain	released	option_probability
Clef-flash	imcs21	test	10109461	symptom_019	10109461	0.002463654	18.112562499940395	uncertain	0.5444	negative	incorrect	ok	negative	released	option_probability
Clef-flash	imcs21	test	10109461	symptom_020	10109461	0.002463654	18.112562499940395	not_mentioned	0.9702	not_mentioned	correct	ok	not_mentioned	released	option_probability
Clef-flash	imcs21	test	10109461	symptom_021	10109461	0.002463654	18.112562499940395	not_mentioned	0.3136	positive	incorrect	ok	positive	released	option_probability
Clef-flash	imcs21	test	10109461	symptom_022	10109461	0.002463654	18.112562499940395	uncertain	0.6999	uncertain	correct	ok	uncertain	released	option_probability
Clef-flash	imcs21	test	10109461	symptom_023	10109461	0.002463654	18.112562499940395	not_mentioned	0.9735	not_mentioned	correct	ok	not_mentioned	released	option_probability
Clef-flash	imcs21	test	10109461	symptom_024	10109461	0.002463654	18.112562499940395	not_mentioned	0.7654	not_mentioned	correct	ok	not_mentioned	released	option_probability
Clef-flash	imcs21	test	10109461	symptom_025	10109461	0.002463654	18.112562499940395	not_mentioned	0.9149	not_mentioned	correct	ok	not_mentioned	released	option_probability
Clef-flash	imcs21	test	10109461	symptom_026	10109461	0.002463654	18.112562499940395	not_mentioned	0.7562	not_mentioned	correct	ok	not_mentioned	released	option_probability
Clef-flash	imcs21	test	10109461	symptom_027	10109461	0.002463654	18.112562499940395	not_mentioned	0.9582	not_mentioned	correct	ok	not_mentioned	released	option_probability
Clef-flash	imcs21	test	10109461	symptom_028	10109461	0.002463654	18.112562499940395	uncertain	0.7369	uncertain	correct	ok	uncertain	released	option_probability
Clef-flash	imcs21	test	10109461	symptom_029	10109461	0.002463654	18.112562499940395	not_mentioned	0.9581	not_mentioned	correct	ok	not_mentioned	released	option_probability
Clef-flash	imcs21	test	10109461	symptom_030	10109461	0.002463654	18.112562499940395	negative	0.8062	uncertain	incorrect	ok	uncertain	released	option_probability
Clef-flash	imcs21	test	10109461	symptom_031	10109461	0.002463654	18.112562499940395	not_mentioned	0.7392	not_mentioned	correct	ok	not_mentioned	released	option_probability
Clef-flash	imcs21	test	10109461	symptom_032	10109461	0.002463654	18.112562499940395	not_mentioned	0.8889	not_mentioned	correct	ok	not_mentioned	released	option_probability
Clef-flash	imcs21	test	10109461	symptom_033	10109461	0.002463654	18.112562499940395	positive	0.9009	positive	correct	ok	positive	released	option_probability
Clef-flash	imcs21	test	10109461	symptom_034	10109461	0.002463654	18.112562499940395	not_mentioned	0.9783	not_mentioned	correct	ok	not_mentioned	released	option_probability
Clef-flash	imcs21	test	10109461	symptom_035	10109461	0.002463654	18.112562499940395	uncertain	0.7224	not_mentioned	incorrect	ok	not_mentioned	released	option_probability
Clef-flash	imcs21	test	10109461	symptom_036	10109461	0.002463654	18.112562499940395	not_mentioned	0.7771	not_mentioned	correct	ok	not_mentioned	released	option_probability
Clef-flash	imcs21	test	10109461	symptom_037	10109461	0.002463654	18.112562499940395	not_mentioned	0.8443	not_mentioned	correct	ok	not_mentioned	released	option_probability
Clef-flash	imcs21	test	10109461	symptom_038	10109461	0.002463654	18.112562499940395	not_mentioned	0.8111	not_mentioned	correct	ok	not_mentioned	released	option_probability
Clef-flash	imcs21	test	10109461	symptom_039	10109461	0.002463654	18.112562499940395	not_mentioned	0.8764	not_mentioned	correct	ok	not_mentioned	released	option_probability
Clef-flash	imcs21	test	10109461	symptom_040	10109461	0.002463654	18.112562499940395	not_mentioned	0.7472	not_mentioned	correct	ok	not_mentioned	released	option_probability
Clef-flash	imcs21	test	10109461	symptom_041	10109461	0.002463654	18.112562499940395	not_mentioned	0.9069	not_mentioned	correct	ok	not_mentioned	released	option_probability
Clef-flash	imcs21	test	10109461	symptom_042	10109461	0.002463654	18.112562499940395	not_mentioned	0.9357	not_mentioned	correct	ok	not_mentioned	released	option_probability
Clef-flash	imcs21	test	10109461	symptom_043	10109461	0.002463654	18.112562499940395	negative	0.8751	not_mentioned	incorrect	ok	not_mentioned	released	option_probability
Clef-flash	imcs21	test	10109461	symptom_044	10109461	0.002463654	18.112562499940395	not_mentioned	0.6892	not_mentioned	correct	ok	not_mentioned	released	option_probability
Clef-flash	imcs21	test	10109461	symptom_045	10109461	0.002463654	18.112562499940395	not_mentioned	0.8652	not_mentioned	correct	ok	not_mentioned	released	option_probability
Clef-flash	imcs21	test	10109461	symptom_046	10109461	0.002463654	18.112562499940395	not_mentioned	0.7671	not_mentioned	correct	ok	not_mentioned	released	option_probability
Clef-flash	imcs21	test	10109461	symptom_047	10109461	0.002463654	18.112562499940395	not_mentioned	0.7259	not_mentioned	correct	ok	not_mentioned	released	option_probability
Clef-flash	imcs21	test	10109461	symptom_048	10109461	0.002463654	18.112562499940395	not_mentioned	0.8553	not_mentioned	correct	ok	not_mentioned	released	option_probability
Clef-flash	imcs21	test	10109461	symptom_049	10109461	0.002463654	18.112562499940395	not_mentioned	0.8456	not_mentioned	correct	ok	not_mentioned	released	option_probability
Clef-flash	imcs21	test	10109461	symptom_050	10109461	0.002463654	18.112562499940395	uncertain	0.7508	not_mentioned	incorrect	ok	not_mentioned	released	option_probability
Clef-flash	imcs21	test	10109461	symptom_051	10109461	0.002463654	18.112562499940395	not_mentioned	0.7592	not_mentioned	correct	ok	not_mentioned	released	option_probability
Clef-flash	imcs21	test	10109461	symptom_052	10109461	0.002463654	18.112562499940395	negative	0.4952	not_mentioned	incorrect	ok	not_mentioned	released	option_probability
Clef-flash	imcs21	test	10109461	symptom_053	10109461	0.002463654	18.112562499940395	not_mentioned	0.9217	not_mentioned	correct	ok	not_mentioned	released	option_probability
Clef-flash	imcs21	test	10109461	symptom_054	10109461	0.002463654	18.112562499940395	not_mentioned	0.9245	not_mentioned	correct	ok	not_mentioned	released	option_probability
Clef-flash	imcs21	test	10109461	symptom_055	10109461	0.002463654	18.112562499940395	not_mentioned	0.8816	not_mentioned	correct	ok	not_mentioned	released	option_probability
Clef-flash	imcs21	test	10109461	symptom_056	10109461	0.002463654	18.112562499940395	not_mentioned	0.8755	not_mentioned	correct	ok	not_mentioned	released	option_probability
Clef-flash	imcs21	test	10109461	symptom_057	10109461	0.002463654	18.112562499940395	not_mentioned	0.714	not_mentioned	correct	ok	not_mentioned	released	option_probability
Clef-flash	imcs21	test	10109461	symptom_058	10109461	0.002463654	18.112562499940395	not_mentioned	0.8548	not_mentioned	correct	ok	not_mentioned	released	option_probability
Clef-flash	imcs21	test	10109461	symptom_059	10109461	0.002463654	18.112562499940395	not_mentioned	0.7805	not_mentioned	correct	ok	not_mentioned	released	option_probability
Clef-flash	imcs21	test	10109461	symptom_060	10109461	0.002463654	18.112562499940395	not_mentioned	0.9769	not_mentioned	correct	ok	not_mentioned	released	option_probability
Clef-flash	imcs21	test	10109461	symptom_061	10109461	0.002463654	18.112562499940395	not_mentioned	0.8637	not_mentioned	correct	ok	not_mentioned	released	option_probability
Clef-flash	imcs21	test	10109461	symptom_062	10109461	0.002463654	18.112562499940395	not_mentioned	0.7004	not_mentioned	correct	ok	not_mentioned	released	option_probability
Clef-flash	imcs21	test	10109461	symptom_063	10109461	0.002463654	18.112562499940395	uncertain	0.4272	not_mentioned	incorrect	ok	not_mentioned	released	option_probability
Clef-flash	imcs21	test	10109461	symptom_064	10109461	0.002463654	18.112562499940395	not_mentioned	0.96	not_mentioned	correct	ok	not_mentioned	released	option_probability
Clef-flash	imcs21	test	10109461	symptom_065	10109461	0.002463654	18.112562499940395	not_mentioned	0.9785	not_mentioned	correct	ok	not_mentioned	released	option_probability
Clef-flash	imcs21	test	10109461	symptom_066	10109461	0.002463654	18.112562499940395	not_mentioned	0.9266	not_mentioned	correct	ok	not_mentioned	released	option_probability
Clef-flash	imcs21	test	10109461	symptom_067	10109461	0.002463654	18.112562499940395	not_mentioned	0.8923	not_mentioned	correct	ok	not_mentioned	released	option_probability
Clef-flash	imcs21	test	10109461	symptom_068	10109461	0.002463654	18.112562499940395	uncertain	0.5715	not_mentioned	incorrect	ok	not_mentioned	released	option_probability
Clef-flash	imcs21	test	10109461	symptom_069	10109461	0.002463654	18.112562499940395	not_mentioned	0.926	not_mentioned	correct	ok	not_mentioned	released	option_probability
Clef-flash	imcs21	test	10109461	symptom_070	10109461	0.002463654	18.112562499940395	not_mentioned	0.9655	not_mentioned	correct	ok	not_mentioned	released	option_probability
Clef-flash	imcs21	test	10109461	symptom_071	10109461	0.002463654	18.112562499940395	not_mentioned	0.7753	not_mentioned	correct	ok	not_mentioned	released	option_probability
Clef-flash	imcs21	test	10109461	symptom_072	10109461	0.002463654	18.112562499940395	not_mentioned	0.9438	not_mentioned	correct	ok	not_mentioned	released	option_probability
Clef-flash	imcs21	test	10109461	symptom_073	10109461	0.002463654	18.112562499940395	not_mentioned	0.9767	not_mentioned	correct	ok	not_mentioned	released	option_probability
Clef-flash	imcs21	test	10109461	symptom_074	10109461	0.002463654	18.112562499940395	not_mentioned	0.8538	not_mentioned	correct	ok	not_mentioned	released	option_probability
Clef-flash	imcs21	test	10109461	symptom_075	10109461	0.002463654	18.112562499940395	not_mentioned	0.8681	not_mentioned	correct	ok	not_mentioned	released	option_probability
Clef-flash	imcs21	test	10109461	symptom_076	10109461	0.002463654	18.112562499940395	negative	0.396	not_mentioned	incorrect	ok	not_mentioned	released	option_probability
Clef-flash	imcs21	test	10109461	symptom_077	10109461	0.002463654	18.112562499940395	not_mentioned	0.431	not_mentioned	correct	ok	not_mentioned	released	option_probability
Clef-flash	imcs21	test	10109461	symptom_078	10109461	0.002463654	18.112562499940395	not_mentioned	0.8763	not_mentioned	correct	ok	not_mentioned	released	option_probability
Clef-flash	imcs21	test	10109461	symptom_079	10109461	0.002463654	18.112562499940395	not_mentioned	0.7932	not_mentioned	correct	ok	not_mentioned	released	option_probability
Clef-flash	imcs21	test	10109461	symptom_080	10109461	0.002463654	18.112562499940395	not_mentioned	0.8054	not_mentioned	correct	ok	not_mentioned	released	option_probability
Clef-flash	imcs21	test	10109461	symptom_081	10109461	0.002463654	18.112562499940395	not_mentioned	0.9102	not_mentioned	correct	ok	not_mentioned	released	option_probability
Clef-flash	imcs21	test	10109461	symptom_082	10109461	0.002463654	18.112562499940395	not_mentioned	0.9398	not_mentioned	correct	ok	not_mentioned	released	option_probability
Clef-flash	imcs21	test	10109461	symptom_083	10109461	0.002463654	18.112562499940395	not_mentioned	0.6449	not_mentioned	correct	ok	not_mentioned	released	option_probability
Clef-flash	imcs21	test	10109461	symptom_084	10109461	0.002463654	18.112562499940395	uncertain	0.8262	not_mentioned	incorrect	ok	not_mentioned	released	option_probability
Clef-flash	imcs21	test	10109461	symptom_085	10109461	0.002463654	18.112562499940395	not_mentioned	0.7893	not_mentioned	correct	ok	not_mentioned	released	option_probability
Clef-flash	imcs21	test	10109461	symptom_086	10109461	0.002463654	18.112562499940395	not_mentioned	0.7174	not_mentioned	correct	ok	not_mentioned	released	option_probability
Clef-flash	imcs21	test	10109461	symptom_087	10109461	0.002463654	18.112562499940395	not_mentioned	0.8363	not_mentioned	correct	ok	not_mentioned	released	option_probability
Clef-flash	imcs21	test	10109461	symptom_088	10109461	0.002463654	18.112562499940395	not_mentioned	0.9389	not_mentioned	correct	ok	not_mentioned	released	option_probability
Clef-flash	imcs21	test	10109461	symptom_089	10109461	0.002463654	18.112562499940395	not_mentioned	0.8271	not_mentioned	correct	ok	not_mentioned	released	option_probability
Clef-flash	imcs21	test	10109461	symptom_090	10109461	0.002463654	18.112562499940395	not_mentioned	0.6746	not_mentioned	correct	ok	not_mentioned	released	option_probability
Clef-flash	imcs21	test	10109461	symptom_091	10109461	0.002463654	18.112562499940395	not_mentioned	0.8377	not_mentioned	correct	ok	not_mentioned	released	option_probability
Clef-flash	imcs21	test	10109461	symptom_092	10109461	0.002463654	18.112562499940395	not_mentioned	0.7991	not_mentioned	correct	ok	not_mentioned	released	option_probability
Clef-flash	imcs21	test	10109461	symptom_093	10109461	0.002463654	18.112562499940395	not_mentioned	0.9364	not_mentioned	correct	ok	not_mentioned	released	option_probability
Clef-flash	imcs21	test	10109461	symptom_094	10109461	0.002463654	18.112562499940395	not_mentioned	0.7755	not_mentioned	correct	ok	not_mentioned	released	option_probability
Clef-flash	imcs21	test	10109461	symptom_095	10109461	0.002463654	18.112562499940395	not_mentioned	0.8739	not_mentioned	correct	ok	not_mentioned	released	option_probability
Clef-flash	imcs21	test	10109461	symptom_096	10109461	0.002463654	18.112562499940395	not_mentioned	0.9348	not_mentioned	correct	ok	not_mentioned	released	option_probability
Clef-flash	imcs21	test	10109461	symptom_097	10109461	0.002463654	18.112562499940395	not_mentioned	0.7045	not_mentioned	correct	ok	not_mentioned	released	option_probability
Clef-flash	imcs21	test	10109461	symptom_098	10109461	0.002463654	18.112562499940395	not_mentioned	0.6559	not_mentioned	correct	ok	not_mentioned	released	option_probability
Clef-flash	imcs21	test	10109461	symptom_099	10109461	0.002463654	18.112562499940395	not_mentioned	0.8226	not_mentioned	correct	ok	not_mentioned	released	option_probability
Clef-flash	imcs21	test	10109461	symptom_100	10109461	0.002463654	18.112562499940395	not_mentioned	0.8124	not_mentioned	correct	ok	not_mentioned	released	option_probability
Clef-flash	imcs21	test	10109461	symptom_101	10109461	0.002463654	18.112562499940395	not_mentioned	0.7822	not_mentioned	correct	ok	not_mentioned	released	option_probability
Clef-flash	imcs21	test	10109461	symptom_102	10109461	0.002463654	18.112562499940395	not_mentioned	0.6851	not_mentioned	correct	ok	not_mentioned	released	option_probability
Clef-flash	imcs21	test	10109461	symptom_103	10109461	0.002463654	18.112562499940395	not_mentioned	0.9481	not_mentioned	correct	ok	not_mentioned	released	option_probability
Clef-flash	imcs21	test	10109461	symptom_104	10109461	0.002463654	18.112562499940395	not_mentioned	0.8675	not_mentioned	correct	ok	not_mentioned	released	option_probability
Clef-flash	imcs21	test	10109461	symptom_105	10109461	0.002463654	18.112562499940395	not_mentioned	0.905	not_mentioned	correct	ok	not_mentioned	released	option_probability
Clef-flash	imcs21	test	10109461	symptom_106	10109461	0.002463654	18.112562499940395	not_mentioned	0.9078	not_mentioned	correct	ok	not_mentioned	released	option_probability
Clef-flash	imcs21	test	10109461	symptom_107	10109461	0.002463654	18.112562499940395	not_mentioned	0.9486	not_mentioned	correct	ok	not_mentioned	released	option_probability
Clef-flash	imcs21	test	10109461	symptom_108	10109461	0.002463654	18.112562499940395	not_mentioned	0.9084	not_mentioned	correct	ok	not_mentioned	released	option_probability
Clef-flash	imcs21	test	10109461	symptom_109	10109461	0.002463654	18.112562499940395	not_mentioned	0.6337	not_mentioned	correct	ok	not_mentioned	released	option_probability
Clef-flash	imcs21	test	10109461	symptom_110	10109461	0.002463654	18.112562499940395	not_mentioned	0.8616	not_mentioned	correct	ok	not_mentioned	released	option_probability
Clef-flash	imcs21	test	10109461	symptom_111	10109461	0.002463654	18.112562499940395	not_mentioned	0.9151	not_mentioned	correct	ok	not_mentioned	released	option_probability
Clef-flash	imcs21	test	10109461	symptom_112	10109461	0.002463654	18.112562499940395	not_mentioned	0.7565	not_mentioned	correct	ok	not_mentioned	released	option_probability
Clef-flash	imcs21	test	10109461	symptom_113	10109461	0.002463654	18.112562499940395	not_mentioned	0.7944	not_mentioned	correct	ok	not_mentioned	released	option_probability
Clef-flash	imcs21	test	10109461	symptom_114	10109461	0.002463654	18.112562499940395	not_mentioned	0.8012	not_mentioned	correct	ok	not_mentioned	released	option_probability
Clef-flash	imcs21	test	10109461	symptom_115	10109461	0.002463654	18.112562499940395	not_mentioned	0.7538	not_mentioned	correct	ok	not_mentioned	released	option_probability
Clef-flash	imcs21	test	10109461	symptom_116	10109461	0.002463654	18.112562499940395	not_mentioned	0.7338	not_mentioned	correct	ok	not_mentioned	released	option_probability
Clef-flash	imcs21	test	10109461	symptom_117	10109461	0.002463654	18.112562499940395	not_mentioned	0.9311	not_mentioned	correct	ok	not_mentioned	released	option_probability
Clef-flash	imcs21	test	10109461	symptom_118	10109461	0.002463654	18.112562499940395	not_mentioned	0.6843	not_mentioned	correct	ok	not_mentioned	released	option_probability
Clef-flash	imcs21	test	10109461	symptom_119	10109461	0.002463654	18.112562499940395	not_mentioned	0.8291	not_mentioned	correct	ok	not_mentioned	released	option_probability
Clef-flash	imcs21	test	10109461	symptom_120	10109461	0.002463654	18.112562499940395	not_mentioned	0.6686	not_mentioned	correct	ok	not_mentioned	released	option_probability
Clef-flash	imcs21	test	10109461	symptom_121	10109461	0.002463654	18.112562499940395	not_mentioned	0.7404000000000001	not_mentioned	correct	ok	not_mentioned	released	option_probability
Clef-flash	imcs21	test	10109461	symptom_122	10109461	0.002463654	18.112562499940395	not_mentioned	0.6224000000000001	not_mentioned	correct	ok	not_mentioned	released	option_probability
Clef-flash	imcs21	test	10109461	symptom_123	10109461	0.002463654	18.112562499940395	not_mentioned	0.8	not_mentioned	correct	ok	not_mentioned	released	option_probability
Clef-flash	imcs21	test	10109461	symptom_124	10109461	0.002463654	18.112562499940395	not_mentioned	0.9268	not_mentioned	correct	ok	not_mentioned	released	option_probability
Clef-flash	imcs21	test	10109461	symptom_125	10109461	0.002463654	18.112562499940395	uncertain	0.7881	not_mentioned	incorrect	ok	not_mentioned	released	option_probability
Clef-flash	imcs21	test	10109461	symptom_126	10109461	0.002463654	18.112562499940395	not_mentioned	0.9425	not_mentioned	correct	ok	not_mentioned	released	option_probability
Clef-flash	imcs21	test	10109461	symptom_127	10109461	0.002463654	18.112562499940395	not_mentioned	0.9255	not_mentioned	correct	ok	not_mentioned	released	option_probability
Clef-flash	imcs21	test	10109461	symptom_128	10109461	0.002463654	18.112562499940395	not_mentioned	0.9373	not_mentioned	correct	ok	not_mentioned	released	option_probability
Clef-flash	imcs21	test	10109461	symptom_129	10109461	0.002463654	18.112562499940395	not_mentioned	0.9457	not_mentioned	correct	ok	not_mentioned	released	option_probability
Clef-flash	imcs21	test	10109461	symptom_130	10109461	0.002463654	18.112562499940395	not_mentioned	0.9688	not_mentioned	correct	ok	not_mentioned	released	option_probability
Clef-flash	imcs21	test	10109461	symptom_131	10109461	0.002463654	18.112562499940395	not_mentioned	0.5411	not_mentioned	correct	ok	not_mentioned	released	option_probability
Clef-flash	imcs21	test	10109461	symptom_132	10109461	0.002463654	18.112562499940395	not_mentioned	0.9527	not_mentioned	correct	ok	not_mentioned	released	option_probability
Clef-flash	imcs21	test	10109461	symptom_133	10109461	0.002463654	18.112562499940395	not_mentioned	0.9442	not_mentioned	correct	ok	not_mentioned	released	option_probability
Clef-flash	imcs21	test	10109461	symptom_134	10109461	0.002463654	18.112562499940395	not_mentioned	0.5682	not_mentioned	correct	ok	not_mentioned	released	option_probability
Clef-flash	imcs21	test	10109461	symptom_135	10109461	0.002463654	18.112562499940395	not_mentioned	0.9076	not_mentioned	correct	ok	not_mentioned	released	option_probability
Clef-flash	imcs21	test	10109461	symptom_136	10109461	0.002463654	18.112562499940395	not_mentioned	0.9668	not_mentioned	correct	ok	not_mentioned	released	option_probability
Clef-flash	imcs21	test	10109461	symptom_137	10109461	0.002463654	18.112562499940395	not_mentioned	0.8635	not_mentioned	correct	ok	not_mentioned	released	option_probability
Clef-flash	imcs21	test	10109461	symptom_138	10109461	0.002463654	18.112562499940395	not_mentioned	0.834	not_mentioned	correct	ok	not_mentioned	released	option_probability
Clef-flash	imcs21	test	10109461	symptom_139	10109461	0.002463654	18.112562499940395	not_mentioned	0.8059	not_mentioned	correct	ok	not_mentioned	released	option_probability
Clef-flash	imcs21	test	10109461	symptom_140	10109461	0.002463654	18.112562499940395	not_mentioned	0.8911	not_mentioned	correct	ok	not_mentioned	released	option_probability
Clef-flash	imcs21	test	10109461	symptom_141	10109461	0.002463654	18.112562499940395	not_mentioned	0.9218	not_mentioned	correct	ok	not_mentioned	released	option_probability
Clef-flash	imcs21	test	10109461	symptom_142	10109461	0.002463654	18.112562499940395	not_mentioned	0.9698	not_mentioned	correct	ok	not_mentioned	released	option_probability
Clef-flash	imcs21	test	10109461	symptom_143	10109461	0.002463654	18.112562499940395	not_mentioned	0.9732	not_mentioned	correct	ok	not_mentioned	released	option_probability
Clef-flash	imcs21	test	10109461	symptom_144	10109461	0.002463654	18.112562499940395	not_mentioned	0.9773	not_mentioned	correct	ok	not_mentioned	released	option_probability
Clef-flash	imcs21	test	10109461	symptom_145	10109461	0.002463654	18.112562499940395	not_mentioned	0.8552	not_mentioned	correct	ok	not_mentioned	released	option_probability
Clef-flash	imcs21	test	10109461	symptom_146	10109461	0.002463654	18.112562499940395	not_mentioned	0.453	not_mentioned	correct	ok	not_mentioned	released	option_probability
Clef-flash	imcs21	test	10109461	symptom_147	10109461	0.002463654	18.112562499940395	not_mentioned	0.9517	not_mentioned	correct	ok	not_mentioned	released	option_probability
Clef-flash	imcs21	test	10109461	symptom_148	10109461	0.002463654	18.112562499940395	not_mentioned	0.758	not_mentioned	correct	ok	not_mentioned	released	option_probability
Clef-flash	imcs21	test	10109461	symptom_149	10109461	0.002463654	18.112562499940395	not_mentioned	0.9569	not_mentioned	correct	ok	not_mentioned	released	option_probability
Clef-flash	imcs21	test	10109461	symptom_150	10109461	0.002463654	18.112562499940395	not_mentioned	0.9153	not_mentioned	correct	ok	not_mentioned	released	option_probability
Clef-flash	imcs21	test	10109461	symptom_151	10109461	0.002463654	18.112562499940395	not_mentioned	0.8866	not_mentioned	correct	ok	not_mentioned	released	option_probability
Clef-flash	imcs21	test	10109461	symptom_152	10109461	0.002463654	18.112562499940395	not_mentioned	0.7735	not_mentioned	correct	ok	not_mentioned	released	option_probability
Clef-flash	imcs21	test	10109461	symptom_153	10109461	0.002463654	18.112562499940395	not_mentioned	0.9193	not_mentioned	correct	ok	not_mentioned	released	option_probability
Clef-flash	imcs21	test	10109461	symptom_154	10109461	0.002463654	18.112562499940395	positive	0.4031	not_mentioned	incorrect	ok	not_mentioned	released	option_probability
Clef-flash	imcs21	test	10109461	symptom_155	10109461	0.002463654	18.112562499940395	not_mentioned	0.6187	not_mentioned	correct	ok	not_mentioned	released	option_probability
Clef-flash	imcs21	test	10109461	symptom_156	10109461	0.002463654	18.112562499940395	not_mentioned	0.9447	not_mentioned	correct	ok	not_mentioned	released	option_probability
Clef-flash	imcs21	test	10109461	symptom_157	10109461	0.002463654	18.112562499940395	not_mentioned	0.8112	not_mentioned	correct	ok	not_mentioned	released	option_probability
Clef-flash	imcs21	test	10109461	symptom_158	10109461	0.002463654	18.112562499940395	not_mentioned	0.6439	not_mentioned	correct	ok	not_mentioned	released	option_probability
Clef-flash	imcs21	test	10109461	symptom_159	10109461	0.002463654	18.112562499940395	not_mentioned	0.9485	not_mentioned	correct	ok	not_mentioned	released	option_probability
Clef-flash	imcs21	test	10109461	symptom_160	10109461	0.002463654	18.112562499940395	not_mentioned	0.9157	not_mentioned	correct	ok	not_mentioned	released	option_probability
Clef-flash	imcs21	test	10109461	symptom_161	10109461	0.002463654	18.112562499940395	not_mentioned	0.9681	not_mentioned	correct	ok	not_mentioned	released	option_probability
Clef-flash	imcs21	test	10109461	symptom_162	10109461	0.002463654	18.112562499940395	not_mentioned	0.7158	not_mentioned	correct	ok	not_mentioned	released	option_probability
Clef-flash	imcs21	test	10109461	symptom_163	10109461	0.002463654	18.112562499940395	not_mentioned	0.8811	not_mentioned	correct	ok	not_mentioned	released	option_probability
Clef-flash	imcs21	test	10109461	symptom_164	10109461	0.002463654	18.112562499940395	not_mentioned	0.8743	not_mentioned	correct	ok	not_mentioned	released	option_probability
Clef-flash	imcs21	test	10109461	symptom_165	10109461	0.002463654	18.112562499940395	not_mentioned	0.7668	not_mentioned	correct	ok	not_mentioned	released	option_probability
Clef-flash	imcs21	test	10109461	symptom_166	10109461	0.002463654	18.112562499940395	not_mentioned	0.8933	not_mentioned	correct	ok	not_mentioned	released	option_probability
Clef-flash	imcs21	test	10109461	symptom_167	10109461	0.002463654	18.112562499940395	not_mentioned	0.7216	not_mentioned	correct	ok	not_mentioned	released	option_probability
Clef-flash	imcs21	test	10109461	symptom_168	10109461	0.002463654	18.112562499940395	not_mentioned	0.8221	not_mentioned	correct	ok	not_mentioned	released	option_probability
Clef-flash	imcs21	test	10109461	symptom_169	10109461	0.002463654	18.112562499940395	not_mentioned	0.514	not_mentioned	correct	ok	not_mentioned	released	option_probability
Clef-flash	imcs21	test	10109461	symptom_170	10109461	0.002463654	18.112562499940395	not_mentioned	0.9034	not_mentioned	correct	ok	not_mentioned	released	option_probability
Clef-flash	imcs21	test	10109461	symptom_171	10109461	0.002463654	18.112562499940395	not_mentioned	0.879	not_mentioned	correct	ok	not_mentioned	released	option_probability
Clef-flash	imcs21	test	10109461	symptom_172	10109461	0.002463654	18.112562499940395	not_mentioned	0.8753	not_mentioned	correct	ok	not_mentioned	released	option_probability
Clef-flash	imcs21	test	10109461	symptom_173	10109461	0.002463654	18.112562499940395	not_mentioned	0.4763	not_mentioned	correct	ok	not_mentioned	released	option_probability
Clef-flash	imcs21	test	10109461	symptom_174	10109461	0.002463654	18.112562499940395	not_mentioned	0.6932	not_mentioned	correct	ok	not_mentioned	released	option_probability
Clef-flash	imcs21	test	10109461	symptom_175	10109461	0.002463654	18.112562499940395	not_mentioned	0.6265000000000001	not_mentioned	correct	ok	not_mentioned	released	option_probability
Clef-flash	imcs21	test	10109461	symptom_176	10109461	0.002463654	18.112562499940395	not_mentioned	0.5875	not_mentioned	correct	ok	not_mentioned	released	option_probability
Clef-flash	imcs21	test	10109461	symptom_177	10109461	0.002463654	18.112562499940395	not_mentioned	0.6282	not_mentioned	correct	ok	not_mentioned	released	option_probability
Clef-flash	imcs21	test	10109461	symptom_178	10109461	0.002463654	18.112562499940395	not_mentioned	0.9023	not_mentioned	correct	ok	not_mentioned	released	option_probability
Clef-flash	imcs21	test	10109461	symptom_179	10109461	0.002463654	18.112562499940395	not_mentioned	0.7619	not_mentioned	correct	ok	not_mentioned	released	option_probability
Clef-flash	imcs21	test	10109461	symptom_180	10109461	0.002463654	18.112562499940395	not_mentioned	0.8627	not_mentioned	correct	ok	not_mentioned	released	option_probability
Clef-flash	imcs21	test	10109461	symptom_181	10109461	0.002463654	18.112562499940395	not_mentioned	0.9101	not_mentioned	correct	ok	not_mentioned	released	option_probability
Clef-flash	imcs21	test	10109461	symptom_182	10109461	0.002463654	18.112562499940395	not_mentioned	0.9426	not_mentioned	correct	ok	not_mentioned	released	option_probability
Clef-flash	imcs21	test	10109461	symptom_183	10109461	0.002463654	18.112562499940395	not_mentioned	0.9752	not_mentioned	correct	ok	not_mentioned	released	option_probability
Clef-flash	imcs21	test	10109461	symptom_184	10109461	0.002463654	18.112562499940395	not_mentioned	0.8605	not_mentioned	correct	ok	not_mentioned	released	option_probability
Clef-flash	imcs21	test	10109461	symptom_185	10109461	0.002463654	18.112562499940395	negative	0.5537	not_mentioned	incorrect	ok	not_mentioned	released	option_probability
Clef-flash	imcs21	test	10109461	symptom_186	10109461	0.002463654	18.112562499940395	not_mentioned	0.83	not_mentioned	correct	ok	not_mentioned	released	option_probability
Clef-flash	imcs21	test	10109461	symptom_187	10109461	0.002463654	18.112562499940395	uncertain	0.4103	not_mentioned	incorrect	ok	not_mentioned	released	option_probability
Clef-flash	imcs21	test	10109461	symptom_188	10109461	0.002463654	18.112562499940395	not_mentioned	0.628	not_mentioned	correct	ok	not_mentioned	released	option_probability
Clef-flash	imcs21	test	10109461	symptom_189	10109461	0.002463654	18.112562499940395	not_mentioned	0.6689	not_mentioned	correct	ok	not_mentioned	released	option_probability
Clef-flash	imcs21	test	10109461	symptom_190	10109461	0.002463654	18.112562499940395	not_mentioned	0.7952	not_mentioned	correct	ok	not_mentioned	released	option_probability
Clef-flash	imcs21	test	10109461	symptom_191	10109461	0.002463654	18.112562499940395	not_mentioned	0.813	not_mentioned	correct	ok	not_mentioned	released	option_probability
Clef-flash	imcs21	test	10109461	symptom_192	10109461	0.002463654	18.112562499940395	not_mentioned	0.8884	not_mentioned	correct	ok	not_mentioned	released	option_probability
Clef-flash	imcs21	test	10109461	symptom_193	10109461	0.002463654	18.112562499940395	not_mentioned	0.9426	not_mentioned	correct	ok	not_mentioned	released	option_probability
Clef-flash	imcs21	test	10109461	symptom_194	10109461	0.002463654	18.112562499940395	not_mentioned	0.9333	not_mentioned	correct	ok	not_mentioned	released	option_probability
Clef-flash	imcs21	test	10109461	symptom_195	10109461	0.002463654	18.112562499940395	not_mentioned	0.9838	not_mentioned	correct	ok	not_mentioned	released	option_probability
Clef-flash	imcs21	test	10109461	symptom_196	10109461	0.002463654	18.112562499940395	not_mentioned	0.9811	not_mentioned	correct	ok	not_mentioned	released	option_probability
Clef-flash	imcs21	test	10109461	symptom_197	10109461	0.002463654	18.112562499940395	not_mentioned	0.9713	not_mentioned	correct	ok	not_mentioned	released	option_probability
Clef-flash	imcs21	test	10109461	symptom_198	10109461	0.002463654	18.112562499940395	not_mentioned	0.9096	not_mentioned	correct	ok	not_mentioned	released	option_probability
Clef-flash	imcs21	test	10109461	symptom_199	10109461	0.002463654	18.112562499940395	not_mentioned	0.928	not_mentioned	correct	ok	not_mentioned	released	option_probability
Clef-flash	imcs21	test	10109461	symptom_200	10109461	0.002463654	18.112562499940395	not_mentioned	0.7469	not_mentioned	correct	ok	not_mentioned	released	option_probability
Clef-flash	imcs21	test	10109461	symptom_201	10109461	0.002463654	18.112562499940395	not_mentioned	0.6393	not_mentioned	correct	ok	not_mentioned	released	option_probability
Clef-flash	imcs21	test	10109461	symptom_202	10109461	0.002463654	18.112562499940395	uncertain	0.5918	not_mentioned	incorrect	ok	not_mentioned	released	option_probability
Clef-flash	imcs21	test	10109461	symptom_203	10109461	0.002463654	18.112562499940395	not_mentioned	0.8537	not_mentioned	correct	ok	not_mentioned	released	option_probability
Clef-flash	imcs21	test	10109461	symptom_204	10109461	0.002463654	18.112562499940395	not_mentioned	0.9763	not_mentioned	correct	ok	not_mentioned	released	option_probability
Clef-flash	imcs21	test	10109461	symptom_205	10109461	0.002463654	18.112562499940395	not_mentioned	0.8798	not_mentioned	correct	ok	not_mentioned	released	option_probability
Clef-flash	imcs21	test	10109461	symptom_206	10109461	0.002463654	18.112562499940395	not_mentioned	0.7963	not_mentioned	correct	ok	not_mentioned	released	option_probability
Clef-flash	imcs21	test	10109461	symptom_207	10109461	0.002463654	18.112562499940395	not_mentioned	0.876	not_mentioned	correct	ok	not_mentioned	released	option_probability
Clef-flash	imcs21	test	10109461	symptom_208	10109461	0.002463654	18.112562499940395	not_mentioned	0.9466	not_mentioned	correct	ok	not_mentioned	released	option_probability
Clef-flash	imcs21	test	10109461	symptom_209	10109461	0.002463654	18.112562499940395	not_mentioned	0.9217	not_mentioned	correct	ok	not_mentioned	released	option_probability
Clef-flash	imcs21	test	10109461	symptom_210	10109461	0.002463654	18.112562499940395	not_mentioned	0.9436	not_mentioned	correct	ok	not_mentioned	released	option_probability
Clef-flash	imcs21	test	10109461	symptom_211	10109461	0.002463654	18.112562499940395	not_mentioned	0.8433	not_mentioned	correct	ok	not_mentioned	released	option_probability
Clef-flash	imcs21	test	10109461	symptom_212	10109461	0.002463654	18.112562499940395	not_mentioned	0.882	not_mentioned	correct	ok	not_mentioned	released	option_probability
Clef-flash	imcs21	test	10109461	symptom_213	10109461	0.002463654	18.112562499940395	not_mentioned	0.9378	not_mentioned	correct	ok	not_mentioned	released	option_probability
Clef-flash	imcs21	test	10109461	symptom_214	10109461	0.002463654	18.112562499940395	not_mentioned	0.9156	not_mentioned	correct	ok	not_mentioned	released	option_probability
Clef-flash	imcs21	test	10109461	symptom_215	10109461	0.002463654	18.112562499940395	not_mentioned	0.9686	not_mentioned	correct	ok	not_mentioned	released	option_probability
Clef-flash	imcs21	test	10109461	symptom_216	10109461	0.002463654	18.112562499940395	not_mentioned	0.906	not_mentioned	correct	ok	not_mentioned	released	option_probability
Clef-flash	imcs21	test	10109461	symptom_217	10109461	0.002463654	18.112562499940395	not_mentioned	0.9703	not_mentioned	correct	ok	not_mentioned	released	option_probability
Clef-flash	imcs21	test	10109461	symptom_218	10109461	0.002463654	18.112562499940395	not_mentioned	0.9602	not_mentioned	correct	ok	not_mentioned	released	option_probability
Clef-flash	imcs21	test	10109461	symptom_219	10109461	0.002463654	18.112562499940395	not_mentioned	0.8876	not_mentioned	correct	ok	not_mentioned	released	option_probability
Clef-flash	imcs21	test	10109461	symptom_220	10109461	0.002463654	18.112562499940395	not_mentioned	0.7887	not_mentioned	correct	ok	not_mentioned	released	option_probability
Clef-flash	imcs21	test	10109461	symptom_221	10109461	0.002463654	18.112562499940395	not_mentioned	0.9074	not_mentioned	correct	ok	not_mentioned	released	option_probability
Clef-flash	imcs21	test	10109461	symptom_222	10109461	0.002463654	18.112562499940395	not_mentioned	0.6763	not_mentioned	correct	ok	not_mentioned	released	option_probability
Clef-flash	imcs21	test	10109461	symptom_223	10109461	0.002463654	18.112562499940395	not_mentioned	0.9458	not_mentioned	correct	ok	not_mentioned	released	option_probability
Clef-flash	imcs21	test	10109461	symptom_224	10109461	0.002463654	18.112562499940395	not_mentioned	0.8419	not_mentioned	correct	ok	not_mentioned	released	option_probability
Clef-flash	imcs21	test	10109461	symptom_225	10109461	0.002463654	18.112562499940395	not_mentioned	0.5082	not_mentioned	correct	ok	not_mentioned	released	option_probability
Clef-flash	imcs21	test	10109461	symptom_226	10109461	0.002463654	18.112562499940395	not_mentioned	0.711	not_mentioned	correct	ok	not_mentioned	released	option_probability
Clef-flash	imcs21	test	10109461	symptom_227	10109461	0.002463654	18.112562499940395	not_mentioned	0.816	not_mentioned	correct	ok	not_mentioned	released	option_probability
Clef-flash	imcs21	test	10109461	symptom_228	10109461	0.002463654	18.112562499940395	not_mentioned	0.9625	not_mentioned	correct	ok	not_mentioned	released	option_probability
Clef-flash	imcs21	test	10109461	symptom_229	10109461	0.002463654	18.112562499940395	not_mentioned	0.9265	not_mentioned	correct	ok	not_mentioned	released	option_probability
Clef-flash	imcs21	test	10109461	symptom_230	10109461	0.002463654	18.112562499940395	not_mentioned	0.7667	not_mentioned	correct	ok	not_mentioned	released	option_probability
Clef-flash	imcs21	test	10109461	symptom_231	10109461	0.002463654	18.112562499940395	not_mentioned	0.8445	not_mentioned	correct	ok	not_mentioned	released	option_probability
Clef-flash	imcs21	test	10109461	symptom_232	10109461	0.002463654	18.112562499940395	not_mentioned	0.7965	not_mentioned	correct	ok	not_mentioned	released	option_probability
Clef-flash	imcs21	test	10109461	symptom_233	10109461	0.002463654	18.112562499940395	not_mentioned	0.7796	not_mentioned	correct	ok	not_mentioned	released	option_probability
Clef-flash	imcs21	test	10109461	symptom_234	10109461	0.002463654	18.112562499940395	not_mentioned	0.8814	not_mentioned	correct	ok	not_mentioned	released	option_probability
Clef-flash	imcs21	test	10109461	symptom_235	10109461	0.002463654	18.112562499940395	not_mentioned	0.8702	not_mentioned	correct	ok	not_mentioned	released	option_probability
Clef-flash	imcs21	test	10109461	symptom_236	10109461	0.002463654	18.112562499940395	not_mentioned	0.9632000000000001	not_mentioned	correct	ok	not_mentioned	released	option_probability
Clef-flash	imcs21	test	10109461	symptom_237	10109461	0.002463654	18.112562499940395	not_mentioned	0.8171	not_mentioned	correct	ok	not_mentioned	released	option_probability
Clef-flash	imcs21	test	10109461	symptom_238	10109461	0.002463654	18.112562499940395	not_mentioned	0.7133	not_mentioned	correct	ok	not_mentioned	released	option_probability
Clef-flash	imcs21	test	10109461	symptom_239	10109461	0.002463654	18.112562499940395	not_mentioned	0.9724	not_mentioned	correct	ok	not_mentioned	released	option_probability
Clef-flash	imcs21	test	10109461	symptom_240	10109461	0.002463654	18.112562499940395	not_mentioned	0.8039	not_mentioned	correct	ok	not_mentioned	released	option_probability
Clef-flash	imcs21	test	10109461	symptom_241	10109461	0.002463654	18.112562499940395	not_mentioned	0.9719	not_mentioned	correct	ok	not_mentioned	released	option_probability
Clef-flash	imcs21	test	10109461	symptom_242	10109461	0.002463654	18.112562499940395	not_mentioned	0.9534	not_mentioned	correct	ok	not_mentioned	released	option_probability
Clef-flash	imcs21	test	10109461	symptom_243	10109461	0.002463654	18.112562499940395	not_mentioned	0.7702	not_mentioned	correct	ok	not_mentioned	released	option_probability
Clef-flash	imcs21	test	10109461	symptom_244	10109461	0.002463654	18.112562499940395	uncertain	0.6604	not_mentioned	incorrect	ok	not_mentioned	released	option_probability
Clef-flash	imcs21	test	10109461	symptom_245	10109461	0.002463654	18.112562499940395	not_mentioned	0.7644	not_mentioned	correct	ok	not_mentioned	released	option_probability
Clef-flash	imcs21	test	10109461	symptom_246	10109461	0.002463654	18.112562499940395	not_mentioned	0.9048	not_mentioned	correct	ok	not_mentioned	released	option_probability
Clef-flash	imcs21	test	10109461	symptom_247	10109461	0.002463654	18.112562499940395	not_mentioned	0.8125	not_mentioned	correct	ok	not_mentioned	released	option_probability
Clef-flash	imcs21	test	10109461	symptom_248	10109461	0.002463654	18.112562499940395	not_mentioned	0.8534	not_mentioned	correct	ok	not_mentioned	released	option_probability
Clef-flash	imcs21	test	10109461	symptom_249	10109461	0.002463654	18.112562499940395	not_mentioned	0.8081	not_mentioned	correct	ok	not_mentioned	released	option_probability
Clef-flash	imcs21	test	10109461	symptom_250	10109461	0.002463654	18.112562499940395	not_mentioned	0.7427	not_mentioned	correct	ok	not_mentioned	released	option_probability
Clef-flash	imcs21	test	10109461	symptom_251	10109461	0.002463654	18.112562499940395	not_mentioned	0.7884	not_mentioned	correct	ok	not_mentioned	released	option_probability
Clef-flash	imcs21	test	10109461	symptom_252	10109461	0.002463654	18.112562499940395	not_mentioned	0.9047	not_mentioned	correct	ok	not_mentioned	released	option_probability
Clef-flash	imcs21	test	10109461	symptom_253	10109461	0.002463654	18.112562499940395	not_mentioned	0.9406	not_mentioned	correct	ok	not_mentioned	released	option_probability
Clef-flash	imcs21	test	10109461	symptom_254	10109461	0.002463654	18.112562499940395	not_mentioned	0.7285	not_mentioned	correct	ok	not_mentioned	released	option_probability
Clef-flash	imcs21	test	10109461	symptom_255	10109461	0.002463654	18.112562499940395	not_mentioned	0.8675	not_mentioned	correct	ok	not_mentioned	released	option_probability
Clef-flash	imcs21	test	10109461	symptom_256	10109461	0.002463654	18.112562499940395	not_mentioned	0.8298	not_mentioned	correct	ok	not_mentioned	released	option_probability
Clef-flash	imcs21	test	10109461	symptom_257	10109461	0.002463654	18.112562499940395	not_mentioned	0.9716	not_mentioned	correct	ok	not_mentioned	released	option_probability
Clef-flash	imcs21	test	10109461	symptom_258	10109461	0.002463654	18.112562499940395	not_mentioned	0.9728	not_mentioned	correct	ok	not_mentioned	released	option_probability
Clef-flash	imcs21	test	10109461	symptom_259	10109461	0.002463654	18.112562499940395	not_mentioned	0.929	not_mentioned	correct	ok	not_mentioned	released	option_probability
Clef-flash	imcs21	test	10109461	symptom_260	10109461	0.002463654	18.112562499940395	not_mentioned	0.5964	not_mentioned	correct	ok	not_mentioned	released	option_probability
Clef-flash	imcs21	test	10109461	symptom_261	10109461	0.002463654	18.112562499940395	not_mentioned	0.9768	not_mentioned	correct	ok	not_mentioned	released	option_probability
Clef-flash	imcs21	test	10109461	symptom_262	10109461	0.002463654	18.112562499940395	not_mentioned	0.8918	not_mentioned	correct	ok	not_mentioned	released	option_probability
Clef-flash	imcs21	test	10109461	symptom_263	10109461	0.002463654	18.112562499940395	not_mentioned	0.8608	not_mentioned	correct	ok	not_mentioned	released	option_probability
Clef-flash	imcs21	test	10109461	symptom_264	10109461	0.002463654	18.112562499940395	not_mentioned	0.9723	not_mentioned	correct	ok	not_mentioned	released	option_probability
Clef-flash	imcs21	test	10109461	symptom_265	10109461	0.002463654	18.112562499940395	not_mentioned	0.9642	not_mentioned	correct	ok	not_mentioned	released	option_probability
Clef-flash	imcs21	test	10109461	symptom_266	10109461	0.002463654	18.112562499940395	not_mentioned	0.9786	not_mentioned	correct	ok	not_mentioned	released	option_probability
Clef-flash	imcs21	test	10109461	symptom_267	10109461	0.002463654	18.112562499940395	not_mentioned	0.8549	not_mentioned	correct	ok	not_mentioned	released	option_probability
Clef-flash	imcs21	test	10109461	symptom_268	10109461	0.002463654	18.112562499940395	not_mentioned	0.9783	not_mentioned	correct	ok	not_mentioned	released	option_probability
Clef-flash	imcs21	test	10109461	symptom_269	10109461	0.002463654	18.112562499940395	not_mentioned	0.9817	not_mentioned	correct	ok	not_mentioned	released	option_probability
Clef-flash	imcs21	test	10109461	symptom_270	10109461	0.002463654	18.112562499940395	not_mentioned	0.6525	not_mentioned	correct	ok	not_mentioned	released	option_probability
Clef-flash	imcs21	test	10109461	symptom_271	10109461	0.002463654	18.112562499940395	not_mentioned	0.9437	not_mentioned	correct	ok	not_mentioned	released	option_probability
Clef-flash	imcs21	test	10109461	symptom_272	10109461	0.002463654	18.112562499940395	not_mentioned	0.9516	not_mentioned	correct	ok	not_mentioned	released	option_probability
Clef-flash	imcs21	test	10109461	symptom_273	10109461	0.002463654	18.112562499940395	not_mentioned	0.927	not_mentioned	correct	ok	not_mentioned	released	option_probability
Clef-flash	imcs21	test	10109461	symptom_274	10109461	0.002463654	18.112562499940395	not_mentioned	0.9463	not_mentioned	correct	ok	not_mentioned	released	option_probability
Clef-flash	imcs21	test	10109461	symptom_275	10109461	0.002463654	18.112562499940395	not_mentioned	0.8946	not_mentioned	correct	ok	not_mentioned	released	option_probability
Clef-flash	imcs21	test	10109461	symptom_276	10109461	0.002463654	18.112562499940395	not_mentioned	0.9865	not_mentioned	correct	ok	not_mentioned	released	option_probability
Clef-flash	imcs21	test	10109461	symptom_277	10109461	0.002463654	18.112562499940395	not_mentioned	0.8451	not_mentioned	correct	ok	not_mentioned	released	option_probability
Clef-flash	imcs21	test	10109461	symptom_278	10109461	0.002463654	18.112562499940395	not_mentioned	0.9767	not_mentioned	correct	ok	not_mentioned	released	option_probability
Clef-flash	imcs21	test	10109461	symptom_279	10109461	0.002463654	18.112562499940395	not_mentioned	0.9738	not_mentioned	correct	ok	not_mentioned	released	option_probability
Clef-flash	imcs21	test	10109461	symptom_280	10109461	0.002463654	18.112562499940395	not_mentioned	0.8377	not_mentioned	correct	ok	not_mentioned	released	option_probability
Clef-flash	imcs21	test	10109461	symptom_281	10109461	0.002463654	18.112562499940395	not_mentioned	0.9467	not_mentioned	correct	ok	not_mentioned	released	option_probability
Clef-flash	imcs21	test	10109461	symptom_282	10109461	0.002463654	18.112562499940395	not_mentioned	0.6845	not_mentioned	correct	ok	not_mentioned	released	option_probability
Clef-flash	imcs21	test	10109461	symptom_283	10109461	0.002463654	18.112562499940395	not_mentioned	0.902	not_mentioned	correct	ok	not_mentioned	released	option_probability
Clef-flash	imcs21	test	10109461	symptom_284	10109461	0.002463654	18.112562499940395	not_mentioned	0.8925	not_mentioned	correct	ok	not_mentioned	released	option_probability
Clef-flash	imcs21	test	10109461	symptom_285	10109461	0.002463654	18.112562499940395	not_mentioned	0.9391	not_mentioned	correct	ok	not_mentioned	released	option_probability
Clef-flash	imcs21	test	10109461	symptom_286	10109461	0.002463654	18.112562499940395	not_mentioned	0.8369	not_mentioned	correct	ok	not_mentioned	released	option_probability
Clef-flash	imcs21	test	10109461	symptom_287	10109461	0.002463654	18.112562499940395	not_mentioned	0.9466	not_mentioned	correct	ok	not_mentioned	released	option_probability
Clef-flash	imcs21	test	10109461	symptom_288	10109461	0.002463654	18.112562499940395	not_mentioned	0.9669	not_mentioned	correct	ok	not_mentioned	released	option_probability
Clef-flash	imcs21	test	10109461	symptom_289	10109461	0.002463654	18.112562499940395	not_mentioned	0.7024	not_mentioned	correct	ok	not_mentioned	released	option_probability
Clef-flash	imcs21	test	10109461	symptom_290	10109461	0.002463654	18.112562499940395	not_mentioned	0.9094	not_mentioned	correct	ok	not_mentioned	released	option_probability
Clef-flash	imcs21	test	10109461	symptom_291	10109461	0.002463654	18.112562499940395	not_mentioned	0.934	not_mentioned	correct	ok	not_mentioned	released	option_probability
Clef-flash	imcs21	test	10109461	symptom_292	10109461	0.002463654	18.112562499940395	not_mentioned	0.978	not_mentioned	correct	ok	not_mentioned	released	option_probability
Clef-flash	imcs21	test	10109461	symptom_293	10109461	0.002463654	18.112562499940395	not_mentioned	0.9335	not_mentioned	correct	ok	not_mentioned	released	option_probability
Clef-flash	imcs21	test	10109461	symptom_294	10109461	0.002463654	18.112562499940395	not_mentioned	0.8535	not_mentioned	correct	ok	not_mentioned	released	option_probability
Clef-flash	imcs21	test	10109461	symptom_295	10109461	0.002463654	18.112562499940395	not_mentioned	0.8246	not_mentioned	correct	ok	not_mentioned	released	option_probability
Clef-flash	imcs21	test	10109461	symptom_296	10109461	0.002463654	18.112562499940395	not_mentioned	0.8626	not_mentioned	correct	ok	not_mentioned	released	option_probability
Clef-flash	imcs21	test	10109461	symptom_297	10109461	0.002463654	18.112562499940395	not_mentioned	0.7654	not_mentioned	correct	ok	not_mentioned	released	option_probability
Clef-flash	imcs21	test	10109461	symptom_298	10109461	0.002463654	18.112562499940395	not_mentioned	0.9574	not_mentioned	correct	ok	not_mentioned	released	option_probability
Clef-flash	imcs21	test	10109461	symptom_299	10109461	0.002463654	18.112562499940395	not_mentioned	0.972	not_mentioned	correct	ok	not_mentioned	released	option_probability
Clef-flash	imcs21	test	10109461	symptom_300	10109461	0.002463654	18.112562499940395	not_mentioned	0.8966	not_mentioned	correct	ok	not_mentioned	released	option_probability
Clef-flash	imcs21	test	10109461	symptom_301	10109461	0.002463654	18.112562499940395	not_mentioned	0.4459	not_mentioned	correct	ok	not_mentioned	released	option_probability
Clef-flash	imcs21	test	10109461	symptom_302	10109461	0.002463654	18.112562499940395	not_mentioned	0.7394	not_mentioned	correct	ok	not_mentioned	released	option_probability
Clef-flash	imcs21	test	10109461	symptom_303	10109461	0.002463654	18.112562499940395	not_mentioned	0.9733	not_mentioned	correct	ok	not_mentioned	released	option_probability
Clef-flash	imcs21	test	10109461	symptom_304	10109461	0.002463654	18.112562499940395	not_mentioned	0.8969	not_mentioned	correct	ok	not_mentioned	released	option_probability
Clef-flash	imcs21	test	10109461	symptom_305	10109461	0.002463654	18.112562499940395	not_mentioned	0.7718	not_mentioned	correct	ok	not_mentioned	released	option_probability
Clef-flash	imcs21	test	10109461	symptom_306	10109461	0.002463654	18.112562499940395	not_mentioned	0.9655	not_mentioned	correct	ok	not_mentioned	released	option_probability
Clef-flash	imcs21	test	10109461	symptom_307	10109461	0.002463654	18.112562499940395	not_mentioned	0.9204	not_mentioned	correct	ok	not_mentioned	released	option_probability
Clef-flash	imcs21	test	10109461	symptom_308	10109461	0.002463654	18.112562499940395	not_mentioned	0.9006	not_mentioned	correct	ok	not_mentioned	released	option_probability
Clef-flash	imcs21	test	10109461	symptom_309	10109461	0.002463654	18.112562499940395	not_mentioned	0.7226	not_mentioned	correct	ok	not_mentioned	released	option_probability
Clef-flash	imcs21	test	10109461	symptom_310	10109461	0.002463654	18.112562499940395	not_mentioned	0.937	not_mentioned	correct	ok	not_mentioned	released	option_probability
Clef-flash	imcs21	test	10109461	symptom_311	10109461	0.002463654	18.112562499940395	not_mentioned	0.819	not_mentioned	correct	ok	not_mentioned	released	option_probability
Clef-flash	imcs21	test	10109461	symptom_312	10109461	0.002463654	18.112562499940395	not_mentioned	0.5622	not_mentioned	correct	ok	not_mentioned	released	option_probability
Clef-flash	imcs21	test	10109461	symptom_313	10109461	0.002463654	18.112562499940395	not_mentioned	0.9056	not_mentioned	correct	ok	not_mentioned	released	option_probability
Clef-flash	imcs21	test	10109461	symptom_314	10109461	0.002463654	18.112562499940395	not_mentioned	0.8693	not_mentioned	correct	ok	not_mentioned	released	option_probability
Clef-flash	imcs21	test	10109461	symptom_315	10109461	0.002463654	18.112562499940395	not_mentioned	0.9773	not_mentioned	correct	ok	not_mentioned	released	option_probability
Clef-flash	imcs21	test	10109461	symptom_316	10109461	0.002463654	18.112562499940395	not_mentioned	0.7398	not_mentioned	correct	ok	not_mentioned	released	option_probability
Clef-flash	imcs21	test	10109461	symptom_317	10109461	0.002463654	18.112562499940395	not_mentioned	0.8517	not_mentioned	correct	ok	not_mentioned	released	option_probability
Clef-flash	imcs21	test	10109461	symptom_318	10109461	0.002463654	18.112562499940395	not_mentioned	0.8912	not_mentioned	correct	ok	not_mentioned	released	option_probability
Clef-flash	imcs21	test	10109461	symptom_319	10109461	0.002463654	18.112562499940395	not_mentioned	0.7053	not_mentioned	correct	ok	not_mentioned	released	option_probability
Clef-flash	imcs21	test	10109461	symptom_320	10109461	0.002463654	18.112562499940395	not_mentioned	0.9494	not_mentioned	correct	ok	not_mentioned	released	option_probability
Clef-flash	imcs21	test	10109461	symptom_321	10109461	0.002463654	18.112562499940395	not_mentioned	0.9522	not_mentioned	correct	ok	not_mentioned	released	option_probability
Clef-flash	imcs21	test	10109461	symptom_322	10109461	0.002463654	18.112562499940395	not_mentioned	0.9367	not_mentioned	correct	ok	not_mentioned	released	option_probability
Clef-flash	imcs21	test	10109461	symptom_323	10109461	0.002463654	18.112562499940395	not_mentioned	0.9761	not_mentioned	correct	ok	not_mentioned	released	option_probability
Clef-flash	imcs21	test	10109461	symptom_324	10109461	0.002463654	18.112562499940395	not_mentioned	0.9661	not_mentioned	correct	ok	not_mentioned	released	option_probability
Clef-flash	imcs21	test	10109461	symptom_325	10109461	0.002463654	18.112562499940395	not_mentioned	0.964	not_mentioned	correct	ok	not_mentioned	released	option_probability
Clef-flash	imcs21	test	10109461	symptom_326	10109461	0.002463654	18.112562499940395	not_mentioned	0.9764	not_mentioned	correct	ok	not_mentioned	released	option_probability
Clef-flash	imcs21	test	10109461	symptom_327	10109461	0.002463654	18.112562499940395	not_mentioned	0.9056	not_mentioned	correct	ok	not_mentioned	released	option_probability
Clef-flash	imcs21	test	10109461	symptom_328	10109461	0.002463654	18.112562499940395	not_mentioned	0.7302	not_mentioned	correct	ok	not_mentioned	released	option_probability
Clef-flash	imcs21	test	10109461	symptom_329	10109461	0.002463654	18.112562499940395	not_mentioned	0.9621	not_mentioned	correct	ok	not_mentioned	released	option_probability
Clef-flash	imcs21	test	10109461	symptom_330	10109461	0.002463654	18.112562499940395	not_mentioned	0.9211	not_mentioned	correct	ok	not_mentioned	released	option_probability
Clef-flash	imcs21	test	10110537	symptom_000	10110537	0.0023704019999999998	18.72510000015609	not_mentioned	0.8714	not_mentioned	correct	ok	not_mentioned	released	option_probability
Clef-flash	imcs21	test	10110537	symptom_001	10110537	0.0023704019999999998	18.72510000015609	positive	0.7021	not_mentioned	incorrect	ok	not_mentioned	released	option_probability
Clef-flash	imcs21	test	10110537	symptom_002	10110537	0.0023704019999999998	18.72510000015609	not_mentioned	0.4506	not_mentioned	correct	ok	not_mentioned	released	option_probability
Clef-flash	imcs21	test	10110537	symptom_003	10110537	0.0023704019999999998	18.72510000015609	not_mentioned	0.9418	not_mentioned	correct	ok	not_mentioned	released	option_probability
Clef-flash	imcs21	test	10110537	symptom_004	10110537	0.0023704019999999998	18.72510000015609	not_mentioned	0.8991	not_mentioned	correct	ok	not_mentioned	released	option_probability
Clef-flash	imcs21	test	10110537	symptom_005	10110537	0.0023704019999999998	18.72510000015609	not_mentioned	0.9124	not_mentioned	correct	ok	not_mentioned	released	option_probability
Clef-flash	imcs21	test	10110537	symptom_006	10110537	0.0023704019999999998	18.72510000015609	not_mentioned	0.8348	not_mentioned	correct	ok	not_mentioned	released	option_probability
Clef-flash	imcs21	test	10110537	symptom_007	10110537	0.0023704019999999998	18.72510000015609	not_mentioned	0.5999	not_mentioned	correct	ok	not_mentioned	released	option_probability
Clef-flash	imcs21	test	10110537	symptom_008	10110537	0.0023704019999999998	18.72510000015609	not_mentioned	0.8954	not_mentioned	correct	ok	not_mentioned	released	option_probability
Clef-flash	imcs21	test	10110537	symptom_009	10110537	0.0023704019999999998	18.72510000015609	positive	0.3361	not_mentioned	incorrect	ok	not_mentioned	released	option_probability
Clef-flash	imcs21	test	10110537	symptom_010	10110537	0.0023704019999999998	18.72510000015609	not_mentioned	0.9104	not_mentioned	correct	ok	not_mentioned	released	option_probability
Clef-flash	imcs21	test	10110537	symptom_011	10110537	0.0023704019999999998	18.72510000015609	not_mentioned	0.864	not_mentioned	correct	ok	not_mentioned	released	option_probability
Clef-flash	imcs21	test	10110537	symptom_012	10110537	0.0023704019999999998	18.72510000015609	not_mentioned	0.8696	not_mentioned	correct	ok	not_mentioned	released	option_probability
Clef-flash	imcs21	test	10110537	symptom_013	10110537	0.0023704019999999998	18.72510000015609	not_mentioned	0.9115	not_mentioned	correct	ok	not_mentioned	released	option_probability
Clef-flash	imcs21	test	10110537	symptom_014	10110537	0.0023704019999999998	18.72510000015609	not_mentioned	0.3445	not_mentioned	correct	ok	not_mentioned	released	option_probability
Clef-flash	imcs21	test	10110537	symptom_015	10110537	0.0023704019999999998	18.72510000015609	not_mentioned	0.3599	not_mentioned	correct	ok	not_mentioned	released	option_probability
Clef-flash	imcs21	test	10110537	symptom_016	10110537	0.0023704019999999998	18.72510000015609	not_mentioned	0.9371	not_mentioned	correct	ok	not_mentioned	released	option_probability
Clef-flash	imcs21	test	10110537	symptom_017	10110537	0.0023704019999999998	18.72510000015609	positive	0.9112	positive	correct	ok	positive	released	option_probability
Clef-flash	imcs21	test	10110537	symptom_018	10110537	0.0023704019999999998	18.72510000015609	not_mentioned	0.8889	not_mentioned	correct	ok	not_mentioned	released	option_probability
Clef-flash	imcs21	test	10110537	symptom_019	10110537	0.0023704019999999998	18.72510000015609	not_mentioned	0.8673	not_mentioned	correct	ok	not_mentioned	released	option_probability
Clef-flash	imcs21	test	10110537	symptom_020	10110537	0.0023704019999999998	18.72510000015609	not_mentioned	0.9598	not_mentioned	correct	ok	not_mentioned	released	option_probability
Clef-flash	imcs21	test	10110537	symptom_021	10110537	0.0023704019999999998	18.72510000015609	uncertain	0.3199	positive	incorrect	ok	positive	released	option_probability
Clef-flash	imcs21	test	10110537	symptom_022	10110537	0.0023704019999999998	18.72510000015609	not_mentioned	0.6418	not_mentioned	correct	ok	not_mentioned	released	option_probability
Clef-flash	imcs21	test	10110537	symptom_023	10110537	0.0023704019999999998	18.72510000015609	not_mentioned	0.9413	not_mentioned	correct	ok	not_mentioned	released	option_probability
Clef-flash	imcs21	test	10110537	symptom_024	10110537	0.0023704019999999998	18.72510000015609	not_mentioned	0.8285	not_mentioned	correct	ok	not_mentioned	released	option_probability
Clef-flash	imcs21	test	10110537	symptom_025	10110537	0.0023704019999999998	18.72510000015609	not_mentioned	0.8918	not_mentioned	correct	ok	not_mentioned	released	option_probability
Clef-flash	imcs21	test	10110537	symptom_026	10110537	0.0023704019999999998	18.72510000015609	not_mentioned	0.8694	not_mentioned	correct	ok	not_mentioned	released	option_probability
Clef-flash	imcs21	test	10110537	symptom_027	10110537	0.0023704019999999998	18.72510000015609	not_mentioned	0.9468	not_mentioned	correct	ok	not_mentioned	released	option_probability
Clef-flash	imcs21	test	10110537	symptom_028	10110537	0.0023704019999999998	18.72510000015609	not_mentioned	0.8617	not_mentioned	correct	ok	not_mentioned	released	option_probability
Clef-flash	imcs21	test	10110537	symptom_029	10110537	0.0023704019999999998	18.72510000015609	not_mentioned	0.94	not_mentioned	correct	ok	not_mentioned	released	option_probability
Clef-flash	imcs21	test	10110537	symptom_030	10110537	0.0023704019999999998	18.72510000015609	negative	0.8894	not_mentioned	incorrect	ok	not_mentioned	released	option_probability
Clef-flash	imcs21	test	10110537	symptom_031	10110537	0.0023704019999999998	18.72510000015609	not_mentioned	0.8793	not_mentioned	correct	ok	not_mentioned	released	option_probability
Clef-flash	imcs21	test	10110537	symptom_032	10110537	0.0023704019999999998	18.72510000015609	not_mentioned	0.8863	not_mentioned	correct	ok	not_mentioned	released	option_probability
Clef-flash	imcs21	test	10110537	symptom_033	10110537	0.0023704019999999998	18.72510000015609	not_mentioned	0.867	not_mentioned	correct	ok	not_mentioned	released	option_probability
Clef-flash	imcs21	test	10110537	symptom_034	10110537	0.0023704019999999998	18.72510000015609	not_mentioned	0.97	not_mentioned	correct	ok	not_mentioned	released	option_probability
Clef-flash	imcs21	test	10110537	symptom_035	10110537	0.0023704019999999998	18.72510000015609	not_mentioned	0.6531	not_mentioned	correct	ok	not_mentioned	released	option_probability
Clef-flash	imcs21	test	10110537	symptom_036	10110537	0.0023704019999999998	18.72510000015609	not_mentioned	0.8046	not_mentioned	correct	ok	not_mentioned	released	option_probability
Clef-flash	imcs21	test	10110537	symptom_037	10110537	0.0023704019999999998	18.72510000015609	not_mentioned	0.7807000000000001	not_mentioned	correct	ok	not_mentioned	released	option_probability
Clef-flash	imcs21	test	10110537	symptom_038	10110537	0.0023704019999999998	18.72510000015609	not_mentioned	0.7233	not_mentioned	correct	ok	not_mentioned	released	option_probability
Clef-flash	imcs21	test	10110537	symptom_039	10110537	0.0023704019999999998	18.72510000015609	not_mentioned	0.7354	not_mentioned	correct	ok	not_mentioned	released	option_probability
Clef-flash	imcs21	test	10110537	symptom_040	10110537	0.0023704019999999998	18.72510000015609	not_mentioned	0.8613	not_mentioned	correct	ok	not_mentioned	released	option_probability
Clef-flash	imcs21	test	10110537	symptom_041	10110537	0.0023704019999999998	18.72510000015609	not_mentioned	0.9363	not_mentioned	correct	ok	not_mentioned	released	option_probability
Clef-flash	imcs21	test	10110537	symptom_042	10110537	0.0023704019999999998	18.72510000015609	not_mentioned	0.9133	not_mentioned	correct	ok	not_mentioned	released	option_probability
Clef-flash	imcs21	test	10110537	symptom_043	10110537	0.0023704019999999998	18.72510000015609	not_mentioned	0.7631	not_mentioned	correct	ok	not_mentioned	released	option_probability
Clef-flash	imcs21	test	10110537	symptom_044	10110537	0.0023704019999999998	18.72510000015609	not_mentioned	0.4001	not_mentioned	correct	ok	not_mentioned	released	option_probability
Clef-flash	imcs21	test	10110537	symptom_045	10110537	0.0023704019999999998	18.72510000015609	not_mentioned	0.8587	not_mentioned	correct	ok	not_mentioned	released	option_probability
Clef-flash	imcs21	test	10110537	symptom_046	10110537	0.0023704019999999998	18.72510000015609	not_mentioned	0.8366	not_mentioned	correct	ok	not_mentioned	released	option_probability
Clef-flash	imcs21	test	10110537	symptom_047	10110537	0.0023704019999999998	18.72510000015609	not_mentioned	0.7347	not_mentioned	correct	ok	not_mentioned	released	option_probability
Clef-flash	imcs21	test	10110537	symptom_048	10110537	0.0023704019999999998	18.72510000015609	not_mentioned	0.7819	not_mentioned	correct	ok	not_mentioned	released	option_probability
Clef-flash	imcs21	test	10110537	symptom_049	10110537	0.0023704019999999998	18.72510000015609	not_mentioned	0.8612	not_mentioned	correct	ok	not_mentioned	released	option_probability
Clef-flash	imcs21	test	10110537	symptom_050	10110537	0.0023704019999999998	18.72510000015609	not_mentioned	0.8842	not_mentioned	correct	ok	not_mentioned	released	option_probability
Clef-flash	imcs21	test	10110537	symptom_051	10110537	0.0023704019999999998	18.72510000015609	not_mentioned	0.7993	not_mentioned	correct	ok	not_mentioned	released	option_probability
Clef-flash	imcs21	test	10110537	symptom_052	10110537	0.0023704019999999998	18.72510000015609	negative	0.6113	not_mentioned	incorrect	ok	not_mentioned	released	option_probability
Clef-flash	imcs21	test	10110537	symptom_053	10110537	0.0023704019999999998	18.72510000015609	not_mentioned	0.9077	not_mentioned	correct	ok	not_mentioned	released	option_probability
Clef-flash	imcs21	test	10110537	symptom_054	10110537	0.0023704019999999998	18.72510000015609	not_mentioned	0.9152	not_mentioned	correct	ok	not_mentioned	released	option_probability
Clef-flash	imcs21	test	10110537	symptom_055	10110537	0.0023704019999999998	18.72510000015609	not_mentioned	0.8934	not_mentioned	correct	ok	not_mentioned	released	option_probability
Clef-flash	imcs21	test	10110537	symptom_056	10110537	0.0023704019999999998	18.72510000015609	not_mentioned	0.8829	not_mentioned	correct	ok	not_mentioned	released	option_probability
Clef-flash	imcs21	test	10110537	symptom_057	10110537	0.0023704019999999998	18.72510000015609	not_mentioned	0.8041	not_mentioned	correct	ok	not_mentioned	released	option_probability
Clef-flash	imcs21	test	10110537	symptom_058	10110537	0.0023704019999999998	18.72510000015609	not_mentioned	0.8642	not_mentioned	correct	ok	not_mentioned	released	option_probability
Clef-flash	imcs21	test	10110537	symptom_059	10110537	0.0023704019999999998	18.72510000015609	not_mentioned	0.8695	not_mentioned	correct	ok	not_mentioned	released	option_probability
Clef-flash	imcs21	test	10110537	symptom_060	10110537	0.0023704019999999998	18.72510000015609	not_mentioned	0.9687	not_mentioned	correct	ok	not_mentioned	released	option_probability
Clef-flash	imcs21	test	10110537	symptom_061	10110537	0.0023704019999999998	18.72510000015609	not_mentioned	0.8904	not_mentioned	correct	ok	not_mentioned	released	option_probability
Clef-flash	imcs21	test	10110537	symptom_062	10110537	0.0023704019999999998	18.72510000015609	not_mentioned	0.7966	not_mentioned	correct	ok	not_mentioned	released	option_probability
Clef-flash	imcs21	test	10110537	symptom_063	10110537	0.0023704019999999998	18.72510000015609	not_mentioned	0.8329	not_mentioned	correct	ok	not_mentioned	released	option_probability
Clef-flash	imcs21	test	10110537	symptom_064	10110537	0.0023704019999999998	18.72510000015609	not_mentioned	0.9324	not_mentioned	correct	ok	not_mentioned	released	option_probability
Clef-flash	imcs21	test	10110537	symptom_065	10110537	0.0023704019999999998	18.72510000015609	not_mentioned	0.9716	not_mentioned	correct	ok	not_mentioned	released	option_probability
Clef-flash	imcs21	test	10110537	symptom_066	10110537	0.0023704019999999998	18.72510000015609	not_mentioned	0.9377	not_mentioned	correct	ok	not_mentioned	released	option_probability
Clef-flash	imcs21	test	10110537	symptom_067	10110537	0.0023704019999999998	18.72510000015609	not_mentioned	0.9716	not_mentioned	correct	ok	not_mentioned	released	option_probability
Clef-flash	imcs21	test	10110537	symptom_068	10110537	0.0023704019999999998	18.72510000015609	not_mentioned	0.7366	not_mentioned	correct	ok	not_mentioned	released	option_probability
Clef-flash	imcs21	test	10110537	symptom_069	10110537	0.0023704019999999998	18.72510000015609	not_mentioned	0.8951	not_mentioned	correct	ok	not_mentioned	released	option_probability
Clef-flash	imcs21	test	10110537	symptom_070	10110537	0.0023704019999999998	18.72510000015609	not_mentioned	0.9714	not_mentioned	correct	ok	not_mentioned	released	option_probability
Clef-flash	imcs21	test	10110537	symptom_071	10110537	0.0023704019999999998	18.72510000015609	not_mentioned	0.7875	not_mentioned	correct	ok	not_mentioned	released	option_probability
Clef-flash	imcs21	test	10110537	symptom_072	10110537	0.0023704019999999998	18.72510000015609	not_mentioned	0.9454	not_mentioned	correct	ok	not_mentioned	released	option_probability
Clef-flash	imcs21	test	10110537	symptom_073	10110537	0.0023704019999999998	18.72510000015609	not_mentioned	0.9205	not_mentioned	correct	ok	not_mentioned	released	option_probability
Clef-flash	imcs21	test	10110537	symptom_074	10110537	0.0023704019999999998	18.72510000015609	not_mentioned	0.8605	not_mentioned	correct	ok	not_mentioned	released	option_probability
Clef-flash	imcs21	test	10110537	symptom_075	10110537	0.0023704019999999998	18.72510000015609	not_mentioned	0.8872	not_mentioned	correct	ok	not_mentioned	released	option_probability
Clef-flash	imcs21	test	10110537	symptom_076	10110537	0.0023704019999999998	18.72510000015609	not_mentioned	0.7502	not_mentioned	correct	ok	not_mentioned	released	option_probability
Clef-flash	imcs21	test	10110537	symptom_077	10110537	0.0023704019999999998	18.72510000015609	not_mentioned	0.9203	not_mentioned	correct	ok	not_mentioned	released	option_probability
Clef-flash	imcs21	test	10110537	symptom_078	10110537	0.0023704019999999998	18.72510000015609	not_mentioned	0.9491	not_mentioned	correct	ok	not_mentioned	released	option_probability
Clef-flash	imcs21	test	10110537	symptom_079	10110537	0.0023704019999999998	18.72510000015609	not_mentioned	0.8985	not_mentioned	correct	ok	not_mentioned	released	option_probability
Clef-flash	imcs21	test	10110537	symptom_080	10110537	0.0023704019999999998	18.72510000015609	not_mentioned	0.8062	not_mentioned	correct	ok	not_mentioned	released	option_probability
Clef-flash	imcs21	test	10110537	symptom_081	10110537	0.0023704019999999998	18.72510000015609	not_mentioned	0.9622	not_mentioned	correct	ok	not_mentioned	released	option_probability
Clef-flash	imcs21	test	10110537	symptom_082	10110537	0.0023704019999999998	18.72510000015609	not_mentioned	0.9634	not_mentioned	correct	ok	not_mentioned	released	option_probability
Clef-flash	imcs21	test	10110537	symptom_083	10110537	0.0023704019999999998	18.72510000015609	not_mentioned	0.7776	not_mentioned	correct	ok	not_mentioned	released	option_probability
Clef-flash	imcs21	test	10110537	symptom_084	10110537	0.0023704019999999998	18.72510000015609	not_mentioned	0.7126	not_mentioned	correct	ok	not_mentioned	released	option_probability
Clef-flash	imcs21	test	10110537	symptom_085	10110537	0.0023704019999999998	18.72510000015609	not_mentioned	0.8975	not_mentioned	correct	ok	not_mentioned	released	option_probability
Clef-flash	imcs21	test	10110537	symptom_086	10110537	0.0023704019999999998	18.72510000015609	not_mentioned	0.6188	not_mentioned	correct	ok	not_mentioned	released	option_probability
Clef-flash	imcs21	test	10110537	symptom_087	10110537	0.0023704019999999998	18.72510000015609	not_mentioned	0.9061	not_mentioned	correct	ok	not_mentioned	released	option_probability
Clef-flash	imcs21	test	10110537	symptom_088	10110537	0.0023704019999999998	18.72510000015609	not_mentioned	0.9369	not_mentioned	correct	ok	not_mentioned	released	option_probability
Clef-flash	imcs21	test	10110537	symptom_089	10110537	0.0023704019999999998	18.72510000015609	not_mentioned	0.7778	not_mentioned	correct	ok	not_mentioned	released	option_probability
Clef-flash	imcs21	test	10110537	symptom_090	10110537	0.0023704019999999998	18.72510000015609	not_mentioned	0.7892	not_mentioned	correct	ok	not_mentioned	released	option_probability
Clef-flash	imcs21	test	10110537	symptom_091	10110537	0.0023704019999999998	18.72510000015609	not_mentioned	0.8858	not_mentioned	correct	ok	not_mentioned	released	option_probability
Clef-flash	imcs21	test	10110537	symptom_092	10110537	0.0023704019999999998	18.72510000015609	not_mentioned	0.8929	not_mentioned	correct	ok	not_mentioned	released	option_probability
Clef-flash	imcs21	test	10110537	symptom_093	10110537	0.0023704019999999998	18.72510000015609	not_mentioned	0.9682	not_mentioned	correct	ok	not_mentioned	released	option_probability
Clef-flash	imcs21	test	10110537	symptom_094	10110537	0.0023704019999999998	18.72510000015609	not_mentioned	0.7709	not_mentioned	correct	ok	not_mentioned	released	option_probability
Clef-flash	imcs21	test	10110537	symptom_095	10110537	0.0023704019999999998	18.72510000015609	not_mentioned	0.9288	not_mentioned	correct	ok	not_mentioned	released	option_probability
Clef-flash	imcs21	test	10110537	symptom_096	10110537	0.0023704019999999998	18.72510000015609	not_mentioned	0.9607	not_mentioned	correct	ok	not_mentioned	released	option_probability
Clef-flash	imcs21	test	10110537	symptom_097	10110537	0.0023704019999999998	18.72510000015609	not_mentioned	0.8318	not_mentioned	correct	ok	not_mentioned	released	option_probability
Clef-flash	imcs21	test	10110537	symptom_098	10110537	0.0023704019999999998	18.72510000015609	not_mentioned	0.8044	not_mentioned	correct	ok	not_mentioned	released	option_probability
Clef-flash	imcs21	test	10110537	symptom_099	10110537	0.0023704019999999998	18.72510000015609	not_mentioned	0.8858	not_mentioned	correct	ok	not_mentioned	released	option_probability
Clef-flash	imcs21	test	10110537	symptom_100	10110537	0.0023704019999999998	18.72510000015609	not_mentioned	0.9061	not_mentioned	correct	ok	not_mentioned	released	option_probability
Clef-flash	imcs21	test	10110537	symptom_101	10110537	0.0023704019999999998	18.72510000015609	not_mentioned	0.8169	not_mentioned	correct	ok	not_mentioned	released	option_probability
Clef-flash	imcs21	test	10110537	symptom_102	10110537	0.0023704019999999998	18.72510000015609	not_mentioned	0.8419	not_mentioned	correct	ok	not_mentioned	released	option_probability
Clef-flash	imcs21	test	10110537	symptom_103	10110537	0.0023704019999999998	18.72510000015609	not_mentioned	0.9596	not_mentioned	correct	ok	not_mentioned	released	option_probability
Clef-flash	imcs21	test	10110537	symptom_104	10110537	0.0023704019999999998	18.72510000015609	not_mentioned	0.9036	not_mentioned	correct	ok	not_mentioned	released	option_probability
Clef-flash	imcs21	test	10110537	symptom_105	10110537	0.0023704019999999998	18.72510000015609	not_mentioned	0.8674	not_mentioned	correct	ok	not_mentioned	released	option_probability
Clef-flash	imcs21	test	10110537	symptom_106	10110537	0.0023704019999999998	18.72510000015609	not_mentioned	0.9164	not_mentioned	correct	ok	not_mentioned	released	option_probability
Clef-flash	imcs21	test	10110537	symptom_107	10110537	0.0023704019999999998	18.72510000015609	not_mentioned	0.9635	not_mentioned	correct	ok	not_mentioned	released	option_probability
Clef-flash	imcs21	test	10110537	symptom_108	10110537	0.0023704019999999998	18.72510000015609	not_mentioned	0.9337	not_mentioned	correct	ok	not_mentioned	released	option_probability
Clef-flash	imcs21	test	10110537	symptom_109	10110537	0.0023704019999999998	18.72510000015609	not_mentioned	0.7592	not_mentioned	correct	ok	not_mentioned	released	option_probability
Clef-flash	imcs21	test	10110537	symptom_110	10110537	0.0023704019999999998	18.72510000015609	not_mentioned	0.8919	not_mentioned	correct	ok	not_mentioned	released	option_probability
Clef-flash	imcs21	test	10110537	symptom_111	10110537	0.0023704019999999998	18.72510000015609	not_mentioned	0.9276	not_mentioned	correct	ok	not_mentioned	released	option_probability
Clef-flash	imcs21	test	10110537	symptom_112	10110537	0.0023704019999999998	18.72510000015609	not_mentioned	0.8649	not_mentioned	correct	ok	not_mentioned	released	option_probability
Clef-flash	imcs21	test	10110537	symptom_113	10110537	0.0023704019999999998	18.72510000015609	not_mentioned	0.6468	not_mentioned	correct	ok	not_mentioned	released	option_probability
Clef-flash	imcs21	test	10110537	symptom_114	10110537	0.0023704019999999998	18.72510000015609	not_mentioned	0.8596	not_mentioned	correct	ok	not_mentioned	released	option_probability
Clef-flash	imcs21	test	10110537	symptom_115	10110537	0.0023704019999999998	18.72510000015609	not_mentioned	0.8927	not_mentioned	correct	ok	not_mentioned	released	option_probability
Clef-flash	imcs21	test	10110537	symptom_116	10110537	0.0023704019999999998	18.72510000015609	not_mentioned	0.5630000000000001	not_mentioned	correct	ok	not_mentioned	released	option_probability
Clef-flash	imcs21	test	10110537	symptom_117	10110537	0.0023704019999999998	18.72510000015609	not_mentioned	0.9217	not_mentioned	correct	ok	not_mentioned	released	option_probability
Clef-flash	imcs21	test	10110537	symptom_118	10110537	0.0023704019999999998	18.72510000015609	not_mentioned	0.8641	not_mentioned	correct	ok	not_mentioned	released	option_probability
Clef-flash	imcs21	test	10110537	symptom_119	10110537	0.0023704019999999998	18.72510000015609	not_mentioned	0.8379	not_mentioned	correct	ok	not_mentioned	released	option_probability
Clef-flash	imcs21	test	10110537	symptom_120	10110537	0.0023704019999999998	18.72510000015609	not_mentioned	0.7824	not_mentioned	correct	ok	not_mentioned	released	option_probability
Clef-flash	imcs21	test	10110537	symptom_121	10110537	0.0023704019999999998	18.72510000015609	not_mentioned	0.8475	not_mentioned	correct	ok	not_mentioned	released	option_probability
Clef-flash	imcs21	test	10110537	symptom_122	10110537	0.0023704019999999998	18.72510000015609	not_mentioned	0.6185	not_mentioned	correct	ok	not_mentioned	released	option_probability
Clef-flash	imcs21	test	10110537	symptom_123	10110537	0.0023704019999999998	18.72510000015609	not_mentioned	0.8843	not_mentioned	correct	ok	not_mentioned	released	option_probability
Clef-flash	imcs21	test	10110537	symptom_124	10110537	0.0023704019999999998	18.72510000015609	not_mentioned	0.9452	not_mentioned	correct	ok	not_mentioned	released	option_probability
Clef-flash	imcs21	test	10110537	symptom_125	10110537	0.0023704019999999998	18.72510000015609	not_mentioned	0.7166	not_mentioned	correct	ok	not_mentioned	released	option_probability
Clef-flash	imcs21	test	10110537	symptom_126	10110537	0.0023704019999999998	18.72510000015609	not_mentioned	0.8848	not_mentioned	correct	ok	not_mentioned	released	option_probability
Clef-flash	imcs21	test	10110537	symptom_127	10110537	0.0023704019999999998	18.72510000015609	not_mentioned	0.9137	not_mentioned	correct	ok	not_mentioned	released	option_probability
Clef-flash	imcs21	test	10110537	symptom_128	10110537	0.0023704019999999998	18.72510000015609	not_mentioned	0.8925	not_mentioned	correct	ok	not_mentioned	released	option_probability
Clef-flash	imcs21	test	10110537	symptom_129	10110537	0.0023704019999999998	18.72510000015609	not_mentioned	0.9334	not_mentioned	correct	ok	not_mentioned	released	option_probability
Clef-flash	imcs21	test	10110537	symptom_130	10110537	0.0023704019999999998	18.72510000015609	not_mentioned	0.9205	not_mentioned	correct	ok	not_mentioned	released	option_probability
Clef-flash	imcs21	test	10110537	symptom_131	10110537	0.0023704019999999998	18.72510000015609	not_mentioned	0.8119	not_mentioned	correct	ok	not_mentioned	released	option_probability
Clef-flash	imcs21	test	10110537	symptom_132	10110537	0.0023704019999999998	18.72510000015609	not_mentioned	0.9416	not_mentioned	correct	ok	not_mentioned	released	option_probability
Clef-flash	imcs21	test	10110537	symptom_133	10110537	0.0023704019999999998	18.72510000015609	not_mentioned	0.892	not_mentioned	correct	ok	not_mentioned	released	option_probability
Clef-flash	imcs21	test	10110537	symptom_134	10110537	0.0023704019999999998	18.72510000015609	not_mentioned	0.6047	not_mentioned	correct	ok	not_mentioned	released	option_probability
Clef-flash	imcs21	test	10110537	symptom_135	10110537	0.0023704019999999998	18.72510000015609	not_mentioned	0.905	not_mentioned	correct	ok	not_mentioned	released	option_probability
Clef-flash	imcs21	test	10110537	symptom_136	10110537	0.0023704019999999998	18.72510000015609	not_mentioned	0.8652	not_mentioned	correct	ok	not_mentioned	released	option_probability
Clef-flash	imcs21	test	10110537	symptom_137	10110537	0.0023704019999999998	18.72510000015609	not_mentioned	0.8581	not_mentioned	correct	ok	not_mentioned	released	option_probability
Clef-flash	imcs21	test	10110537	symptom_138	10110537	0.0023704019999999998	18.72510000015609	not_mentioned	0.779	not_mentioned	correct	ok	not_mentioned	released	option_probability
Clef-flash	imcs21	test	10110537	symptom_139	10110537	0.0023704019999999998	18.72510000015609	not_mentioned	0.8075	not_mentioned	correct	ok	not_mentioned	released	option_probability
Clef-flash	imcs21	test	10110537	symptom_140	10110537	0.0023704019999999998	18.72510000015609	not_mentioned	0.9524	not_mentioned	correct	ok	not_mentioned	released	option_probability
Clef-flash	imcs21	test	10110537	symptom_141	10110537	0.0023704019999999998	18.72510000015609	not_mentioned	0.8146	not_mentioned	correct	ok	not_mentioned	released	option_probability
Clef-flash	imcs21	test	10110537	symptom_142	10110537	0.0023704019999999998	18.72510000015609	not_mentioned	0.8621	not_mentioned	correct	ok	not_mentioned	released	option_probability
Clef-flash	imcs21	test	10110537	symptom_143	10110537	0.0023704019999999998	18.72510000015609	not_mentioned	0.9512	not_mentioned	correct	ok	not_mentioned	released	option_probability
Clef-flash	imcs21	test	10110537	symptom_144	10110537	0.0023704019999999998	18.72510000015609	not_mentioned	0.9656	not_mentioned	correct	ok	not_mentioned	released	option_probability
Clef-flash	imcs21	test	10110537	symptom_145	10110537	0.0023704019999999998	18.72510000015609	not_mentioned	0.9304	not_mentioned	correct	ok	not_mentioned	released	option_probability
Clef-flash	imcs21	test	10110537	symptom_146	10110537	0.0023704019999999998	18.72510000015609	not_mentioned	0.5937	not_mentioned	correct	ok	not_mentioned	released	option_probability
Clef-flash	imcs21	test	10110537	symptom_147	10110537	0.0023704019999999998	18.72510000015609	not_mentioned	0.957	not_mentioned	correct	ok	not_mentioned	released	option_probability
Clef-flash	imcs21	test	10110537	symptom_148	10110537	0.0023704019999999998	18.72510000015609	not_mentioned	0.8421	not_mentioned	correct	ok	not_mentioned	released	option_probability
Clef-flash	imcs21	test	10110537	symptom_149	10110537	0.0023704019999999998	18.72510000015609	not_mentioned	0.9777	not_mentioned	correct	ok	not_mentioned	released	option_probability
Clef-flash	imcs21	test	10110537	symptom_150	10110537	0.0023704019999999998	18.72510000015609	not_mentioned	0.948	not_mentioned	correct	ok	not_mentioned	released	option_probability
Clef-flash	imcs21	test	10110537	symptom_151	10110537	0.0023704019999999998	18.72510000015609	not_mentioned	0.9273	not_mentioned	correct	ok	not_mentioned	released	option_probability
Clef-flash	imcs21	test	10110537	symptom_152	10110537	0.0023704019999999998	18.72510000015609	not_mentioned	0.775	not_mentioned	correct	ok	not_mentioned	released	option_probability
Clef-flash	imcs21	test	10110537	symptom_153	10110537	0.0023704019999999998	18.72510000015609	not_mentioned	0.9082	not_mentioned	correct	ok	not_mentioned	released	option_probability
Clef-flash	imcs21	test	10110537	symptom_154	10110537	0.0023704019999999998	18.72510000015609	positive	0.7343	not_mentioned	incorrect	ok	not_mentioned	released	option_probability
Clef-flash	imcs21	test	10110537	symptom_155	10110537	0.0023704019999999998	18.72510000015609	not_mentioned	0.7269	not_mentioned	correct	ok	not_mentioned	released	option_probability
Clef-flash	imcs21	test	10110537	symptom_156	10110537	0.0023704019999999998	18.72510000015609	not_mentioned	0.9108	not_mentioned	correct	ok	not_mentioned	released	option_probability
Clef-flash	imcs21	test	10110537	symptom_157	10110537	0.0023704019999999998	18.72510000015609	not_mentioned	0.863	not_mentioned	correct	ok	not_mentioned	released	option_probability
Clef-flash	imcs21	test	10110537	symptom_158	10110537	0.0023704019999999998	18.72510000015609	not_mentioned	0.723	not_mentioned	correct	ok	not_mentioned	released	option_probability
Clef-flash	imcs21	test	10110537	symptom_159	10110537	0.0023704019999999998	18.72510000015609	not_mentioned	0.9488	not_mentioned	correct	ok	not_mentioned	released	option_probability
Clef-flash	imcs21	test	10110537	symptom_160	10110537	0.0023704019999999998	18.72510000015609	not_mentioned	0.9337	not_mentioned	correct	ok	not_mentioned	released	option_probability
Clef-flash	imcs21	test	10110537	symptom_161	10110537	0.0023704019999999998	18.72510000015609	not_mentioned	0.9731	not_mentioned	correct	ok	not_mentioned	released	option_probability
Clef-flash	imcs21	test	10110537	symptom_162	10110537	0.0023704019999999998	18.72510000015609	not_mentioned	0.816	not_mentioned	correct	ok	not_mentioned	released	option_probability
Clef-flash	imcs21	test	10110537	symptom_163	10110537	0.0023704019999999998	18.72510000015609	not_mentioned	0.839	not_mentioned	correct	ok	not_mentioned	released	option_probability
Clef-flash	imcs21	test	10110537	symptom_164	10110537	0.0023704019999999998	18.72510000015609	not_mentioned	0.8676	not_mentioned	correct	ok	not_mentioned	released	option_probability
Clef-flash	imcs21	test	10110537	symptom_165	10110537	0.0023704019999999998	18.72510000015609	not_mentioned	0.804	not_mentioned	correct	ok	not_mentioned	released	option_probability
Clef-flash	imcs21	test	10110537	symptom_166	10110537	0.0023704019999999998	18.72510000015609	not_mentioned	0.9447	not_mentioned	correct	ok	not_mentioned	released	option_probability
Clef-flash	imcs21	test	10110537	symptom_167	10110537	0.0023704019999999998	18.72510000015609	not_mentioned	0.7715	not_mentioned	correct	ok	not_mentioned	released	option_probability
Clef-flash	imcs21	test	10110537	symptom_168	10110537	0.0023704019999999998	18.72510000015609	not_mentioned	0.8918	not_mentioned	correct	ok	not_mentioned	released	option_probability
Clef-flash	imcs21	test	10110537	symptom_169	10110537	0.0023704019999999998	18.72510000015609	not_mentioned	0.7201	not_mentioned	correct	ok	not_mentioned	released	option_probability
Clef-flash	imcs21	test	10110537	symptom_170	10110537	0.0023704019999999998	18.72510000015609	not_mentioned	0.9264	not_mentioned	correct	ok	not_mentioned	released	option_probability
Clef-flash	imcs21	test	10110537	symptom_171	10110537	0.0023704019999999998	18.72510000015609	not_mentioned	0.9123	not_mentioned	correct	ok	not_mentioned	released	option_probability
Clef-flash	imcs21	test	10110537	symptom_172	10110537	0.0023704019999999998	18.72510000015609	not_mentioned	0.7732	not_mentioned	correct	ok	not_mentioned	released	option_probability
Clef-flash	imcs21	test	10110537	symptom_173	10110537	0.0023704019999999998	18.72510000015609	not_mentioned	0.8328	not_mentioned	correct	ok	not_mentioned	released	option_probability
Clef-flash	imcs21	test	10110537	symptom_174	10110537	0.0023704019999999998	18.72510000015609	not_mentioned	0.7842	not_mentioned	correct	ok	not_mentioned	released	option_probability
Clef-flash	imcs21	test	10110537	symptom_175	10110537	0.0023704019999999998	18.72510000015609	not_mentioned	0.7261	not_mentioned	correct	ok	not_mentioned	released	option_probability
Clef-flash	imcs21	test	10110537	symptom_176	10110537	0.0023704019999999998	18.72510000015609	not_mentioned	0.8301	not_mentioned	correct	ok	not_mentioned	released	option_probability
Clef-flash	imcs21	test	10110537	symptom_177	10110537	0.0023704019999999998	18.72510000015609	not_mentioned	0.7047	not_mentioned	correct	ok	not_mentioned	released	option_probability
Clef-flash	imcs21	test	10110537	symptom_178	10110537	0.0023704019999999998	18.72510000015609	not_mentioned	0.8903	not_mentioned	correct	ok	not_mentioned	released	option_probability
Clef-flash	imcs21	test	10110537	symptom_179	10110537	0.0023704019999999998	18.72510000015609	not_mentioned	0.9107	not_mentioned	correct	ok	not_mentioned	released	option_probability
Clef-flash	imcs21	test	10110537	symptom_180	10110537	0.0023704019999999998	18.72510000015609	not_mentioned	0.8153	not_mentioned	correct	ok	not_mentioned	released	option_probability
Clef-flash	imcs21	test	10110537	symptom_181	10110537	0.0023704019999999998	18.72510000015609	not_mentioned	0.8211	not_mentioned	correct	ok	not_mentioned	released	option_probability
Clef-flash	imcs21	test	10110537	symptom_182	10110537	0.0023704019999999998	18.72510000015609	not_mentioned	0.9474	not_mentioned	correct	ok	not_mentioned	released	option_probability
Clef-flash	imcs21	test	10110537	symptom_183	10110537	0.0023704019999999998	18.72510000015609	not_mentioned	0.9809	not_mentioned	correct	ok	not_mentioned	released	option_probability
Clef-flash	imcs21	test	10110537	symptom_184	10110537	0.0023704019999999998	18.72510000015609	not_mentioned	0.8024	not_mentioned	correct	ok	not_mentioned	released	option_probability
Clef-flash	imcs21	test	10110537	symptom_185	10110537	0.0023704019999999998	18.72510000015609	not_mentioned	0.4571	not_mentioned	correct	ok	not_mentioned	released	option_probability
Clef-flash	imcs21	test	10110537	symptom_186	10110537	0.0023704019999999998	18.72510000015609	not_mentioned	0.899	not_mentioned	correct	ok	not_mentioned	released	option_probability
Clef-flash	imcs21	test	10110537	symptom_187	10110537	0.0023704019999999998	18.72510000015609	not_mentioned	0.4042	not_mentioned	correct	ok	not_mentioned	released	option_probability
Clef-flash	imcs21	test	10110537	symptom_188	10110537	0.0023704019999999998	18.72510000015609	not_mentioned	0.7461	not_mentioned	correct	ok	not_mentioned	released	option_probability
Clef-flash	imcs21	test	10110537	symptom_189	10110537	0.0023704019999999998	18.72510000015609	not_mentioned	0.7247	not_mentioned	correct	ok	not_mentioned	released	option_probability
Clef-flash	imcs21	test	10110537	symptom_190	10110537	0.0023704019999999998	18.72510000015609	not_mentioned	0.797	not_mentioned	correct	ok	not_mentioned	released	option_probability
Clef-flash	imcs21	test	10110537	symptom_191	10110537	0.0023704019999999998	18.72510000015609	not_mentioned	0.8704	not_mentioned	correct	ok	not_mentioned	released	option_probability
Clef-flash	imcs21	test	10110537	symptom_192	10110537	0.0023704019999999998	18.72510000015609	not_mentioned	0.8541	not_mentioned	correct	ok	not_mentioned	released	option_probability
Clef-flash	imcs21	test	10110537	symptom_193	10110537	0.0023704019999999998	18.72510000015609	not_mentioned	0.905	not_mentioned	correct	ok	not_mentioned	released	option_probability
Clef-flash	imcs21	test	10110537	symptom_194	10110537	0.0023704019999999998	18.72510000015609	not_mentioned	0.8956	not_mentioned	correct	ok	not_mentioned	released	option_probability
Clef-flash	imcs21	test	10110537	symptom_195	10110537	0.0023704019999999998	18.72510000015609	not_mentioned	0.98	not_mentioned	correct	ok	not_mentioned	released	option_probability
Clef-flash	imcs21	test	10110537	symptom_196	10110537	0.0023704019999999998	18.72510000015609	not_mentioned	0.985	not_mentioned	correct	ok	not_mentioned	released	option_probability
Clef-flash	imcs21	test	10110537	symptom_197	10110537	0.0023704019999999998	18.72510000015609	not_mentioned	0.9655	not_mentioned	correct	ok	not_mentioned	released	option_probability
Clef-flash	imcs21	test	10110537	symptom_198	10110537	0.0023704019999999998	18.72510000015609	not_mentioned	0.9311	not_mentioned	correct	ok	not_mentioned	released	option_probability
Clef-flash	imcs21	test	10110537	symptom_199	10110537	0.0023704019999999998	18.72510000015609	not_mentioned	0.9515	not_mentioned	correct	ok	not_mentioned	released	option_probability
Clef-flash	imcs21	test	10110537	symptom_200	10110537	0.0023704019999999998	18.72510000015609	not_mentioned	0.876	not_mentioned	correct	ok	not_mentioned	released	option_probability
Clef-flash	imcs21	test	10110537	symptom_201	10110537	0.0023704019999999998	18.72510000015609	not_mentioned	0.9333	not_mentioned	correct	ok	not_mentioned	released	option_probability
Clef-flash	imcs21	test	10110537	symptom_202	10110537	0.0023704019999999998	18.72510000015609	not_mentioned	0.8017	not_mentioned	correct	ok	not_mentioned	released	option_probability
Clef-flash	imcs21	test	10110537	symptom_203	10110537	0.0023704019999999998	18.72510000015609	not_mentioned	0.7908000000000001	not_mentioned	correct	ok	not_mentioned	released	option_probability
Clef-flash	imcs21	test	10110537	symptom_204	10110537	0.0023704019999999998	18.72510000015609	not_mentioned	0.9799	not_mentioned	correct	ok	not_mentioned	released	option_probability
Clef-flash	imcs21	test	10110537	symptom_205	10110537	0.0023704019999999998	18.72510000015609	not_mentioned	0.8879	not_mentioned	correct	ok	not_mentioned	released	option_probability
Clef-flash	imcs21	test	10110537	symptom_206	10110537	0.0023704019999999998	18.72510000015609	not_mentioned	0.9375	not_mentioned	correct	ok	not_mentioned	released	option_probability
Clef-flash	imcs21	test	10110537	symptom_207	10110537	0.0023704019999999998	18.72510000015609	not_mentioned	0.9018	not_mentioned	correct	ok	not_mentioned	released	option_probability
Clef-flash	imcs21	test	10110537	symptom_208	10110537	0.0023704019999999998	18.72510000015609	not_mentioned	0.9315	not_mentioned	correct	ok	not_mentioned	released	option_probability
Clef-flash	imcs21	test	10110537	symptom_209	10110537	0.0023704019999999998	18.72510000015609	not_mentioned	0.9529	not_mentioned	correct	ok	not_mentioned	released	option_probability
Clef-flash	imcs21	test	10110537	symptom_210	10110537	0.0023704019999999998	18.72510000015609	not_mentioned	0.9166	not_mentioned	correct	ok	not_mentioned	released	option_probability
Clef-flash	imcs21	test	10110537	symptom_211	10110537	0.0023704019999999998	18.72510000015609	not_mentioned	0.8142	not_mentioned	correct	ok	not_mentioned	released	option_probability
Clef-flash	imcs21	test	10110537	symptom_212	10110537	0.0023704019999999998	18.72510000015609	not_mentioned	0.9175	not_mentioned	correct	ok	not_mentioned	released	option_probability
Clef-flash	imcs21	test	10110537	symptom_213	10110537	0.0023704019999999998	18.72510000015609	not_mentioned	0.8431	not_mentioned	correct	ok	not_mentioned	released	option_probability
Clef-flash	imcs21	test	10110537	symptom_214	10110537	0.0023704019999999998	18.72510000015609	not_mentioned	0.9375	not_mentioned	correct	ok	not_mentioned	released	option_probability
Clef-flash	imcs21	test	10110537	symptom_215	10110537	0.0023704019999999998	18.72510000015609	not_mentioned	0.9467	not_mentioned	correct	ok	not_mentioned	released	option_probability
Clef-flash	imcs21	test	10110537	symptom_216	10110537	0.0023704019999999998	18.72510000015609	not_mentioned	0.922	not_mentioned	correct	ok	not_mentioned	released	option_probability
Clef-flash	imcs21	test	10110537	symptom_217	10110537	0.0023704019999999998	18.72510000015609	not_mentioned	0.948	not_mentioned	correct	ok	not_mentioned	released	option_probability
Clef-flash	imcs21	test	10110537	symptom_218	10110537	0.0023704019999999998	18.72510000015609	not_mentioned	0.9314	not_mentioned	correct	ok	not_mentioned	released	option_probability
Clef-flash	imcs21	test	10110537	symptom_219	10110537	0.0023704019999999998	18.72510000015609	not_mentioned	0.9455	not_mentioned	correct	ok	not_mentioned	released	option_probability
Clef-flash	imcs21	test	10110537	symptom_220	10110537	0.0023704019999999998	18.72510000015609	not_mentioned	0.7893	not_mentioned	correct	ok	not_mentioned	released	option_probability
Clef-flash	imcs21	test	10110537	symptom_221	10110537	0.0023704019999999998	18.72510000015609	not_mentioned	0.9523	not_mentioned	correct	ok	not_mentioned	released	option_probability
Clef-flash	imcs21	test	10110537	symptom_222	10110537	0.0023704019999999998	18.72510000015609	not_mentioned	0.7337	not_mentioned	correct	ok	not_mentioned	released	option_probability
Clef-flash	imcs21	test	10110537	symptom_223	10110537	0.0023704019999999998	18.72510000015609	not_mentioned	0.9555	not_mentioned	correct	ok	not_mentioned	released	option_probability
Clef-flash	imcs21	test	10110537	symptom_224	10110537	0.0023704019999999998	18.72510000015609	not_mentioned	0.9549	not_mentioned	correct	ok	not_mentioned	released	option_probability
Clef-flash	imcs21	test	10110537	symptom_225	10110537	0.0023704019999999998	18.72510000015609	not_mentioned	0.7221	not_mentioned	correct	ok	not_mentioned	released	option_probability
Clef-flash	imcs21	test	10110537	symptom_226	10110537	0.0023704019999999998	18.72510000015609	not_mentioned	0.7817000000000001	not_mentioned	correct	ok	not_mentioned	released	option_probability
Clef-flash	imcs21	test	10110537	symptom_227	10110537	0.0023704019999999998	18.72510000015609	not_mentioned	0.887	not_mentioned	correct	ok	not_mentioned	released	option_probability
Clef-flash	imcs21	test	10110537	symptom_228	10110537	0.0023704019999999998	18.72510000015609	not_mentioned	0.9709	not_mentioned	correct	ok	not_mentioned	released	option_probability
Clef-flash	imcs21	test	10110537	symptom_229	10110537	0.0023704019999999998	18.72510000015609	not_mentioned	0.9401	not_mentioned	correct	ok	not_mentioned	released	option_probability
Clef-flash	imcs21	test	10110537	symptom_230	10110537	0.0023704019999999998	18.72510000015609	not_mentioned	0.8364	not_mentioned	correct	ok	not_mentioned	released	option_probability
Clef-flash	imcs21	test	10110537	symptom_231	10110537	0.0023704019999999998	18.72510000015609	not_mentioned	0.7525	not_mentioned	correct	ok	not_mentioned	released	option_probability
Clef-flash	imcs21	test	10110537	symptom_232	10110537	0.0023704019999999998	18.72510000015609	not_mentioned	0.8031	not_mentioned	correct	ok	not_mentioned	released	option_probability
Clef-flash	imcs21	test	10110537	symptom_233	10110537	0.0023704019999999998	18.72510000015609	not_mentioned	0.8396	not_mentioned	correct	ok	not_mentioned	released	option_probability
Clef-flash	imcs21	test	10110537	symptom_234	10110537	0.0023704019999999998	18.72510000015609	not_mentioned	0.9445	not_mentioned	correct	ok	not_mentioned	released	option_probability
Clef-flash	imcs21	test	10110537	symptom_235	10110537	0.0023704019999999998	18.72510000015609	not_mentioned	0.8364	not_mentioned	correct	ok	not_mentioned	released	option_probability
Clef-flash	imcs21	test	10110537	symptom_236	10110537	0.0023704019999999998	18.72510000015609	not_mentioned	0.9627	not_mentioned	correct	ok	not_mentioned	released	option_probability
Clef-flash	imcs21	test	10110537	symptom_237	10110537	0.0023704019999999998	18.72510000015609	not_mentioned	0.8233	not_mentioned	correct	ok	not_mentioned	released	option_probability
Clef-flash	imcs21	test	10110537	symptom_238	10110537	0.0023704019999999998	18.72510000015609	not_mentioned	0.8593	not_mentioned	correct	ok	not_mentioned	released	option_probability
Clef-flash	imcs21	test	10110537	symptom_239	10110537	0.0023704019999999998	18.72510000015609	not_mentioned	0.98	not_mentioned	correct	ok	not_mentioned	released	option_probability
Clef-flash	imcs21	test	10110537	symptom_240	10110537	0.0023704019999999998	18.72510000015609	not_mentioned	0.7986	not_mentioned	correct	ok	not_mentioned	released	option_probability
Clef-flash	imcs21	test	10110537	symptom_241	10110537	0.0023704019999999998	18.72510000015609	not_mentioned	0.9734	not_mentioned	correct	ok	not_mentioned	released	option_probability
Clef-flash	imcs21	test	10110537	symptom_242	10110537	0.0023704019999999998	18.72510000015609	not_mentioned	0.964	not_mentioned	correct	ok	not_mentioned	released	option_probability
Clef-flash	imcs21	test	10110537	symptom_243	10110537	0.0023704019999999998	18.72510000015609	not_mentioned	0.8633	not_mentioned	correct	ok	not_mentioned	released	option_probability
Clef-flash	imcs21	test	10110537	symptom_244	10110537	0.0023704019999999998	18.72510000015609	not_mentioned	0.6423	not_mentioned	correct	ok	not_mentioned	released	option_probability
Clef-flash	imcs21	test	10110537	symptom_245	10110537	0.0023704019999999998	18.72510000015609	not_mentioned	0.8464	not_mentioned	correct	ok	not_mentioned	released	option_probability
Clef-flash	imcs21	test	10110537	symptom_246	10110537	0.0023704019999999998	18.72510000015609	not_mentioned	0.869	not_mentioned	correct	ok	not_mentioned	released	option_probability
Clef-flash	imcs21	test	10110537	symptom_247	10110537	0.0023704019999999998	18.72510000015609	not_mentioned	0.9196	not_mentioned	correct	ok	not_mentioned	released	option_probability
Clef-flash	imcs21	test	10110537	symptom_248	10110537	0.0023704019999999998	18.72510000015609	not_mentioned	0.9358	not_mentioned	correct	ok	not_mentioned	released	option_probability
Clef-flash	imcs21	test	10110537	symptom_249	10110537	0.0023704019999999998	18.72510000015609	not_mentioned	0.8772	not_mentioned	correct	ok	not_mentioned	released	option_probability
Clef-flash	imcs21	test	10110537	symptom_250	10110537	0.0023704019999999998	18.72510000015609	not_mentioned	0.8179	not_mentioned	correct	ok	not_mentioned	released	option_probability
Clef-flash	imcs21	test	10110537	symptom_251	10110537	0.0023704019999999998	18.72510000015609	not_mentioned	0.8431	not_mentioned	correct	ok	not_mentioned	released	option_probability
Clef-flash	imcs21	test	10110537	symptom_252	10110537	0.0023704019999999998	18.72510000015609	not_mentioned	0.8496	not_mentioned	correct	ok	not_mentioned	released	option_probability
Clef-flash	imcs21	test	10110537	symptom_253	10110537	0.0023704019999999998	18.72510000015609	not_mentioned	0.9335	not_mentioned	correct	ok	not_mentioned	released	option_probability
Clef-flash	imcs21	test	10110537	symptom_254	10110537	0.0023704019999999998	18.72510000015609	not_mentioned	0.8339	not_mentioned	correct	ok	not_mentioned	released	option_probability
Clef-flash	imcs21	test	10110537	symptom_255	10110537	0.0023704019999999998	18.72510000015609	not_mentioned	0.8619	not_mentioned	correct	ok	not_mentioned	released	option_probability
Clef-flash	imcs21	test	10110537	symptom_256	10110537	0.0023704019999999998	18.72510000015609	not_mentioned	0.8875	not_mentioned	correct	ok	not_mentioned	released	option_probability
Clef-flash	imcs21	test	10110537	symptom_257	10110537	0.0023704019999999998	18.72510000015609	not_mentioned	0.9676	not_mentioned	correct	ok	not_mentioned	released	option_probability
Clef-flash	imcs21	test	10110537	symptom_258	10110537	0.0023704019999999998	18.72510000015609	not_mentioned	0.9616	not_mentioned	correct	ok	not_mentioned	released	option_probability
Clef-flash	imcs21	test	10110537	symptom_259	10110537	0.0023704019999999998	18.72510000015609	not_mentioned	0.8979	not_mentioned	correct	ok	not_mentioned	released	option_probability
Clef-flash	imcs21	test	10110537	symptom_260	10110537	0.0023704019999999998	18.72510000015609	positive	0.4439	not_mentioned	incorrect	ok	not_mentioned	released	option_probability
Clef-flash	imcs21	test	10110537	symptom_261	10110537	0.0023704019999999998	18.72510000015609	not_mentioned	0.9833	not_mentioned	correct	ok	not_mentioned	released	option_probability
Clef-flash	imcs21	test	10110537	symptom_262	10110537	0.0023704019999999998	18.72510000015609	not_mentioned	0.8455	not_mentioned	correct	ok	not_mentioned	released	option_probability
Clef-flash	imcs21	test	10110537	symptom_263	10110537	0.0023704019999999998	18.72510000015609	not_mentioned	0.7996	not_mentioned	correct	ok	not_mentioned	released	option_probability
Clef-flash	imcs21	test	10110537	symptom_264	10110537	0.0023704019999999998	18.72510000015609	not_mentioned	0.7861	not_mentioned	correct	ok	not_mentioned	released	option_probability
Clef-flash	imcs21	test	10110537	symptom_265	10110537	0.0023704019999999998	18.72510000015609	not_mentioned	0.9128	not_mentioned	correct	ok	not_mentioned	released	option_probability
Clef-flash	imcs21	test	10110537	symptom_266	10110537	0.0023704019999999998	18.72510000015609	not_mentioned	0.9832	not_mentioned	correct	ok	not_mentioned	released	option_probability
Clef-flash	imcs21	test	10110537	symptom_267	10110537	0.0023704019999999998	18.72510000015609	not_mentioned	0.835	not_mentioned	correct	ok	not_mentioned	released	option_probability
Clef-flash	imcs21	test	10110537	symptom_268	10110537	0.0023704019999999998	18.72510000015609	not_mentioned	0.9146	not_mentioned	correct	ok	not_mentioned	released	option_probability
Clef-flash	imcs21	test	10110537	symptom_269	10110537	0.0023704019999999998	18.72510000015609	not_mentioned	0.9704	not_mentioned	correct	ok	not_mentioned	released	option_probability
Clef-flash	imcs21	test	10110537	symptom_270	10110537	0.0023704019999999998	18.72510000015609	not_mentioned	0.7993	not_mentioned	correct	ok	not_mentioned	released	option_probability
Clef-flash	imcs21	test	10110537	symptom_271	10110537	0.0023704019999999998	18.72510000015609	not_mentioned	0.9037	not_mentioned	correct	ok	not_mentioned	released	option_probability
Clef-flash	imcs21	test	10110537	symptom_272	10110537	0.0023704019999999998	18.72510000015609	not_mentioned	0.8473	not_mentioned	correct	ok	not_mentioned	released	option_probability
Clef-flash	imcs21	test	10110537	symptom_273	10110537	0.0023704019999999998	18.72510000015609	not_mentioned	0.8059000000000001	not_mentioned	correct	ok	not_mentioned	released	option_probability
Clef-flash	imcs21	test	10110537	symptom_274	10110537	0.0023704019999999998	18.72510000015609	not_mentioned	0.9424	not_mentioned	correct	ok	not_mentioned	released	option_probability
Clef-flash	imcs21	test	10110537	symptom_275	10110537	0.0023704019999999998	18.72510000015609	not_mentioned	0.9202	not_mentioned	correct	ok	not_mentioned	released	option_probability
Clef-flash	imcs21	test	10110537	symptom_276	10110537	0.0023704019999999998	18.72510000015609	not_mentioned	0.9805	not_mentioned	correct	ok	not_mentioned	released	option_probability
Clef-flash	imcs21	test	10110537	symptom_277	10110537	0.0023704019999999998	18.72510000015609	not_mentioned	0.8191	not_mentioned	correct	ok	not_mentioned	released	option_probability
Clef-flash	imcs21	test	10110537	symptom_278	10110537	0.0023704019999999998	18.72510000015609	not_mentioned	0.9728	not_mentioned	correct	ok	not_mentioned	released	option_probability
Clef-flash	imcs21	test	10110537	symptom_279	10110537	0.0023704019999999998	18.72510000015609	not_mentioned	0.9456	not_mentioned	correct	ok	not_mentioned	released	option_probability
Clef-flash	imcs21	test	10110537	symptom_280	10110537	0.0023704019999999998	18.72510000015609	not_mentioned	0.7667	not_mentioned	correct	ok	not_mentioned	released	option_probability
Clef-flash	imcs21	test	10110537	symptom_281	10110537	0.0023704019999999998	18.72510000015609	not_mentioned	0.9624	not_mentioned	correct	ok	not_mentioned	released	option_probability
Clef-flash	imcs21	test	10110537	symptom_282	10110537	0.0023704019999999998	18.72510000015609	not_mentioned	0.7873	not_mentioned	correct	ok	not_mentioned	released	option_probability
Clef-flash	imcs21	test	10110537	symptom_283	10110537	0.0023704019999999998	18.72510000015609	not_mentioned	0.905	not_mentioned	correct	ok	not_mentioned	released	option_probability
Clef-flash	imcs21	test	10110537	symptom_284	10110537	0.0023704019999999998	18.72510000015609	not_mentioned	0.9334	not_mentioned	correct	ok	not_mentioned	released	option_probability
Clef-flash	imcs21	test	10110537	symptom_285	10110537	0.0023704019999999998	18.72510000015609	not_mentioned	0.9073	not_mentioned	correct	ok	not_mentioned	released	option_probability
Clef-flash	imcs21	test	10110537	symptom_286	10110537	0.0023704019999999998	18.72510000015609	not_mentioned	0.8423	not_mentioned	correct	ok	not_mentioned	released	option_probability
Clef-flash	imcs21	test	10110537	symptom_287	10110537	0.0023704019999999998	18.72510000015609	not_mentioned	0.9264	not_mentioned	correct	ok	not_mentioned	released	option_probability
Clef-flash	imcs21	test	10110537	symptom_288	10110537	0.0023704019999999998	18.72510000015609	not_mentioned	0.9588	not_mentioned	correct	ok	not_mentioned	released	option_probability
Clef-flash	imcs21	test	10110537	symptom_289	10110537	0.0023704019999999998	18.72510000015609	not_mentioned	0.8694	not_mentioned	correct	ok	not_mentioned	released	option_probability
Clef-flash	imcs21	test	10110537	symptom_290	10110537	0.0023704019999999998	18.72510000015609	not_mentioned	0.8448	not_mentioned	correct	ok	not_mentioned	released	option_probability
Clef-flash	imcs21	test	10110537	symptom_291	10110537	0.0023704019999999998	18.72510000015609	not_mentioned	0.8388	not_mentioned	correct	ok	not_mentioned	released	option_probability
Clef-flash	imcs21	test	10110537	symptom_292	10110537	0.0023704019999999998	18.72510000015609	not_mentioned	0.9549	not_mentioned	correct	ok	not_mentioned	released	option_probability
Clef-flash	imcs21	test	10110537	symptom_293	10110537	0.0023704019999999998	18.72510000015609	not_mentioned	0.9086	not_mentioned	correct	ok	not_mentioned	released	option_probability
Clef-flash	imcs21	test	10110537	symptom_294	10110537	0.0023704019999999998	18.72510000015609	not_mentioned	0.8598	not_mentioned	correct	ok	not_mentioned	released	option_probability
Clef-flash	imcs21	test	10110537	symptom_295	10110537	0.0023704019999999998	18.72510000015609	not_mentioned	0.7434000000000001	not_mentioned	correct	ok	not_mentioned	released	option_probability
Clef-flash	imcs21	test	10110537	symptom_296	10110537	0.0023704019999999998	18.72510000015609	not_mentioned	0.9038	not_mentioned	correct	ok	not_mentioned	released	option_probability
Clef-flash	imcs21	test	10110537	symptom_297	10110537	0.0023704019999999998	18.72510000015609	not_mentioned	0.7632	not_mentioned	correct	ok	not_mentioned	released	option_probability
Clef-flash	imcs21	test	10110537	symptom_298	10110537	0.0023704019999999998	18.72510000015609	not_mentioned	0.9392	not_mentioned	correct	ok	not_mentioned	released	option_probability
Clef-flash	imcs21	test	10110537	symptom_299	10110537	0.0023704019999999998	18.72510000015609	not_mentioned	0.9624	not_mentioned	correct	ok	not_mentioned	released	option_probability
Clef-flash	imcs21	test	10110537	symptom_300	10110537	0.0023704019999999998	18.72510000015609	not_mentioned	0.9492	not_mentioned	correct	ok	not_mentioned	released	option_probability
Clef-flash	imcs21	test	10110537	symptom_301	10110537	0.0023704019999999998	18.72510000015609	not_mentioned	0.576	not_mentioned	correct	ok	not_mentioned	released	option_probability
Clef-flash	imcs21	test	10110537	symptom_302	10110537	0.0023704019999999998	18.72510000015609	not_mentioned	0.6916	not_mentioned	correct	ok	not_mentioned	released	option_probability
Clef-flash	imcs21	test	10110537	symptom_303	10110537	0.0023704019999999998	18.72510000015609	not_mentioned	0.9552	not_mentioned	correct	ok	not_mentioned	released	option_probability
Clef-flash	imcs21	test	10110537	symptom_304	10110537	0.0023704019999999998	18.72510000015609	not_mentioned	0.8292	not_mentioned	correct	ok	not_mentioned	released	option_probability
Clef-flash	imcs21	test	10110537	symptom_305	10110537	0.0023704019999999998	18.72510000015609	not_mentioned	0.8237	not_mentioned	correct	ok	not_mentioned	released	option_probability
Clef-flash	imcs21	test	10110537	symptom_306	10110537	0.0023704019999999998	18.72510000015609	not_mentioned	0.9306	not_mentioned	correct	ok	not_mentioned	released	option_probability
Clef-flash	imcs21	test	10110537	symptom_307	10110537	0.0023704019999999998	18.72510000015609	not_mentioned	0.8601	not_mentioned	correct	ok	not_mentioned	released	option_probability
Clef-flash	imcs21	test	10110537	symptom_308	10110537	0.0023704019999999998	18.72510000015609	not_mentioned	0.9017000000000001	not_mentioned	correct	ok	not_mentioned	released	option_probability
Clef-flash	imcs21	test	10110537	symptom_309	10110537	0.0023704019999999998	18.72510000015609	not_mentioned	0.6809	not_mentioned	correct	ok	not_mentioned	released	option_probability
Clef-flash	imcs21	test	10110537	symptom_310	10110537	0.0023704019999999998	18.72510000015609	not_mentioned	0.9462	not_mentioned	correct	ok	not_mentioned	released	option_probability
Clef-flash	imcs21	test	10110537	symptom_311	10110537	0.0023704019999999998	18.72510000015609	not_mentioned	0.8041	not_mentioned	correct	ok	not_mentioned	released	option_probability
Clef-flash	imcs21	test	10110537	symptom_312	10110537	0.0023704019999999998	18.72510000015609	not_mentioned	0.8086	not_mentioned	correct	ok	not_mentioned	released	option_probability
Clef-flash	imcs21	test	10110537	symptom_313	10110537	0.0023704019999999998	18.72510000015609	not_mentioned	0.9283	not_mentioned	correct	ok	not_mentioned	released	option_probability
Clef-flash	imcs21	test	10110537	symptom_314	10110537	0.0023704019999999998	18.72510000015609	not_mentioned	0.9077	not_mentioned	correct	ok	not_mentioned	released	option_probability
Clef-flash	imcs21	test	10110537	symptom_315	10110537	0.0023704019999999998	18.72510000015609	not_mentioned	0.9695	not_mentioned	correct	ok	not_mentioned	released	option_probability
Clef-flash	imcs21	test	10110537	symptom_316	10110537	0.0023704019999999998	18.72510000015609	not_mentioned	0.7394	not_mentioned	correct	ok	not_mentioned	released	option_probability
Clef-flash	imcs21	test	10110537	symptom_317	10110537	0.0023704019999999998	18.72510000015609	not_mentioned	0.9052	not_mentioned	correct	ok	not_mentioned	released	option_probability
Clef-flash	imcs21	test	10110537	symptom_318	10110537	0.0023704019999999998	18.72510000015609	not_mentioned	0.9447	not_mentioned	correct	ok	not_mentioned	released	option_probability
Clef-flash	imcs21	test	10110537	symptom_319	10110537	0.0023704019999999998	18.72510000015609	not_mentioned	0.7529	not_mentioned	correct	ok	not_mentioned	released	option_probability
Clef-flash	imcs21	test	10110537	symptom_320	10110537	0.0023704019999999998	18.72510000015609	not_mentioned	0.8866	not_mentioned	correct	ok	not_mentioned	released	option_probability
Clef-flash	imcs21	test	10110537	symptom_321	10110537	0.0023704019999999998	18.72510000015609	not_mentioned	0.931	not_mentioned	correct	ok	not_mentioned	released	option_probability
Clef-flash	imcs21	test	10110537	symptom_322	10110537	0.0023704019999999998	18.72510000015609	not_mentioned	0.9447	not_mentioned	correct	ok	not_mentioned	released	option_probability
Clef-flash	imcs21	test	10110537	symptom_323	10110537	0.0023704019999999998	18.72510000015609	not_mentioned	0.9442	not_mentioned	correct	ok	not_mentioned	released	option_probability
Clef-flash	imcs21	test	10110537	symptom_324	10110537	0.0023704019999999998	18.72510000015609	not_mentioned	0.9374	not_mentioned	correct	ok	not_mentioned	released	option_probability
Clef-flash	imcs21	test	10110537	symptom_325	10110537	0.0023704019999999998	18.72510000015609	not_mentioned	0.9325	not_mentioned	correct	ok	not_mentioned	released	option_probability
Clef-flash	imcs21	test	10110537	symptom_326	10110537	0.0023704019999999998	18.72510000015609	not_mentioned	0.952	not_mentioned	correct	ok	not_mentioned	released	option_probability
Clef-flash	imcs21	test	10110537	symptom_327	10110537	0.0023704019999999998	18.72510000015609	not_mentioned	0.9493	not_mentioned	correct	ok	not_mentioned	released	option_probability
Clef-flash	imcs21	test	10110537	symptom_328	10110537	0.0023704019999999998	18.72510000015609	not_mentioned	0.7605	not_mentioned	correct	ok	not_mentioned	released	option_probability
Clef-flash	imcs21	test	10110537	symptom_329	10110537	0.0023704019999999998	18.72510000015609	not_mentioned	0.933	not_mentioned	correct	ok	not_mentioned	released	option_probability
Clef-flash	imcs21	test	10110537	symptom_330	10110537	0.0023704019999999998	18.72510000015609	not_mentioned	0.9376	not_mentioned	correct	ok	not_mentioned	released	option_probability
Clef-flash	imcs21	test	10111477	symptom_000	10111477	0.002423298	18.01658787485212	not_mentioned	0.885	not_mentioned	correct	ok	not_mentioned	released	option_probability
Clef-flash	imcs21	test	10111477	symptom_001	10111477	0.002423298	18.01658787485212	positive	0.8662	positive	correct	ok	positive	released	option_probability
Clef-flash	imcs21	test	10111477	symptom_002	10111477	0.002423298	18.01658787485212	not_mentioned	0.4961	negative	incorrect	ok	negative	released	option_probability
Clef-flash	imcs21	test	10111477	symptom_003	10111477	0.002423298	18.01658787485212	not_mentioned	0.9424	not_mentioned	correct	ok	not_mentioned	released	option_probability
Clef-flash	imcs21	test	10111477	symptom_004	10111477	0.002423298	18.01658787485212	not_mentioned	0.9111	not_mentioned	correct	ok	not_mentioned	released	option_probability
Clef-flash	imcs21	test	10111477	symptom_005	10111477	0.002423298	18.01658787485212	not_mentioned	0.9325	not_mentioned	correct	ok	not_mentioned	released	option_probability
Clef-flash	imcs21	test	10111477	symptom_006	10111477	0.002423298	18.01658787485212	not_mentioned	0.9199	not_mentioned	correct	ok	not_mentioned	released	option_probability
Clef-flash	imcs21	test	10111477	symptom_007	10111477	0.002423298	18.01658787485212	positive	0.4502	not_mentioned	incorrect	ok	not_mentioned	released	option_probability
Clef-flash	imcs21	test	10111477	symptom_008	10111477	0.002423298	18.01658787485212	not_mentioned	0.9398	not_mentioned	correct	ok	not_mentioned	released	option_probability
Clef-flash	imcs21	test	10111477	symptom_009	10111477	0.002423298	18.01658787485212	positive	0.6292	not_mentioned	incorrect	ok	not_mentioned	released	option_probability
Clef-flash	imcs21	test	10111477	symptom_010	10111477	0.002423298	18.01658787485212	not_mentioned	0.8813	not_mentioned	correct	ok	not_mentioned	released	option_probability
Clef-flash	imcs21	test	10111477	symptom_011	10111477	0.002423298	18.01658787485212	not_mentioned	0.5477	not_mentioned	correct	ok	not_mentioned	released	option_probability
Clef-flash	imcs21	test	10111477	symptom_012	10111477	0.002423298	18.01658787485212	not_mentioned	0.8451	not_mentioned	correct	ok	not_mentioned	released	option_probability
Clef-flash	imcs21	test	10111477	symptom_013	10111477	0.002423298	18.01658787485212	not_mentioned	0.9309	not_mentioned	correct	ok	not_mentioned	released	option_probability
Clef-flash	imcs21	test	10111477	symptom_014	10111477	0.002423298	18.01658787485212	not_mentioned	0.3461	not_mentioned	correct	ok	not_mentioned	released	option_probability
Clef-flash	imcs21	test	10111477	symptom_015	10111477	0.002423298	18.01658787485212	positive	0.3952	not_mentioned	incorrect	ok	not_mentioned	released	option_probability
Clef-flash	imcs21	test	10111477	symptom_016	10111477	0.002423298	18.01658787485212	not_mentioned	0.9474	not_mentioned	correct	ok	not_mentioned	released	option_probability
Clef-flash	imcs21	test	10111477	symptom_017	10111477	0.002423298	18.01658787485212	positive	0.8976	positive	correct	ok	positive	released	option_probability
Clef-flash	imcs21	test	10111477	symptom_018	10111477	0.002423298	18.01658787485212	not_mentioned	0.9655	not_mentioned	correct	ok	not_mentioned	released	option_probability
Clef-flash	imcs21	test	10111477	symptom_019	10111477	0.002423298	18.01658787485212	not_mentioned	0.8953	not_mentioned	correct	ok	not_mentioned	released	option_probability
Clef-flash	imcs21	test	10111477	symptom_020	10111477	0.002423298	18.01658787485212	not_mentioned	0.9661	not_mentioned	correct	ok	not_mentioned	released	option_probability
Clef-flash	imcs21	test	10111477	symptom_021	10111477	0.002423298	18.01658787485212	positive	0.4718	not_mentioned	incorrect	ok	not_mentioned	released	option_probability
Clef-flash	imcs21	test	10111477	symptom_022	10111477	0.002423298	18.01658787485212	not_mentioned	0.4506	not_mentioned	correct	ok	not_mentioned	released	option_probability
Clef-flash	imcs21	test	10111477	symptom_023	10111477	0.002423298	18.01658787485212	not_mentioned	0.929	not_mentioned	correct	ok	not_mentioned	released	option_probability
Clef-flash	imcs21	test	10111477	symptom_024	10111477	0.002423298	18.01658787485212	not_mentioned	0.8403	not_mentioned	correct	ok	not_mentioned	released	option_probability
Clef-flash	imcs21	test	10111477	symptom_025	10111477	0.002423298	18.01658787485212	not_mentioned	0.9339	not_mentioned	correct	ok	not_mentioned	released	option_probability
Clef-flash	imcs21	test	10111477	symptom_026	10111477	0.002423298	18.01658787485212	not_mentioned	0.8377	not_mentioned	correct	ok	not_mentioned	released	option_probability
Clef-flash	imcs21	test	10111477	symptom_027	10111477	0.002423298	18.01658787485212	not_mentioned	0.9283	not_mentioned	correct	ok	not_mentioned	released	option_probability
Clef-flash	imcs21	test	10111477	symptom_028	10111477	0.002423298	18.01658787485212	not_mentioned	0.4033	not_mentioned	correct	ok	not_mentioned	released	option_probability
Clef-flash	imcs21	test	10111477	symptom_029	10111477	0.002423298	18.01658787485212	not_mentioned	0.9629	not_mentioned	correct	ok	not_mentioned	released	option_probability
Clef-flash	imcs21	test	10111477	symptom_030	10111477	0.002423298	18.01658787485212	not_mentioned	0.9161	not_mentioned	correct	ok	not_mentioned	released	option_probability
Clef-flash	imcs21	test	10111477	symptom_031	10111477	0.002423298	18.01658787485212	not_mentioned	0.9332	not_mentioned	correct	ok	not_mentioned	released	option_probability
Clef-flash	imcs21	test	10111477	symptom_032	10111477	0.002423298	18.01658787485212	not_mentioned	0.8739	not_mentioned	correct	ok	not_mentioned	released	option_probability
Clef-flash	imcs21	test	10111477	symptom_033	10111477	0.002423298	18.01658787485212	not_mentioned	0.8737	not_mentioned	correct	ok	not_mentioned	released	option_probability
Clef-flash	imcs21	test	10111477	symptom_034	10111477	0.002423298	18.01658787485212	not_mentioned	0.9778	not_mentioned	correct	ok	not_mentioned	released	option_probability
Clef-flash	imcs21	test	10111477	symptom_035	10111477	0.002423298	18.01658787485212	not_mentioned	0.3821	not_mentioned	correct	ok	not_mentioned	released	option_probability
Clef-flash	imcs21	test	10111477	symptom_036	10111477	0.002423298	18.01658787485212	not_mentioned	0.5619	not_mentioned	correct	ok	not_mentioned	released	option_probability
Clef-flash	imcs21	test	10111477	symptom_037	10111477	0.002423298	18.01658787485212	not_mentioned	0.8076	not_mentioned	correct	ok	not_mentioned	released	option_probability
Clef-flash	imcs21	test	10111477	symptom_038	10111477	0.002423298	18.01658787485212	not_mentioned	0.5528000000000001	not_mentioned	correct	ok	not_mentioned	released	option_probability
Clef-flash	imcs21	test	10111477	symptom_039	10111477	0.002423298	18.01658787485212	not_mentioned	0.9344	not_mentioned	correct	ok	not_mentioned	released	option_probability
Clef-flash	imcs21	test	10111477	symptom_040	10111477	0.002423298	18.01658787485212	not_mentioned	0.8374	not_mentioned	correct	ok	not_mentioned	released	option_probability
Clef-flash	imcs21	test	10111477	symptom_041	10111477	0.002423298	18.01658787485212	not_mentioned	0.9380000000000001	not_mentioned	correct	ok	not_mentioned	released	option_probability
Clef-flash	imcs21	test	10111477	symptom_042	10111477	0.002423298	18.01658787485212	not_mentioned	0.616	not_mentioned	correct	ok	not_mentioned	released	option_probability
Clef-flash	imcs21	test	10111477	symptom_043	10111477	0.002423298	18.01658787485212	not_mentioned	0.6986	not_mentioned	correct	ok	not_mentioned	released	option_probability
Clef-flash	imcs21	test	10111477	symptom_044	10111477	0.002423298	18.01658787485212	positive	0.4077	not_mentioned	incorrect	ok	not_mentioned	released	option_probability
Clef-flash	imcs21	test	10111477	symptom_045	10111477	0.002423298	18.01658787485212	not_mentioned	0.9314	not_mentioned	correct	ok	not_mentioned	released	option_probability
Clef-flash	imcs21	test	10111477	symptom_046	10111477	0.002423298	18.01658787485212	not_mentioned	0.8677	not_mentioned	correct	ok	not_mentioned	released	option_probability
Clef-flash	imcs21	test	10111477	symptom_047	10111477	0.002423298	18.01658787485212	not_mentioned	0.7349	not_mentioned	correct	ok	not_mentioned	released	option_probability
Clef-flash	imcs21	test	10111477	symptom_048	10111477	0.002423298	18.01658787485212	not_mentioned	0.8157	not_mentioned	correct	ok	not_mentioned	released	option_probability
Clef-flash	imcs21	test	10111477	symptom_049	10111477	0.002423298	18.01658787485212	not_mentioned	0.9126	not_mentioned	correct	ok	not_mentioned	released	option_probability
Clef-flash	imcs21	test	10111477	symptom_050	10111477	0.002423298	18.01658787485212	positive	0.5234	not_mentioned	incorrect	ok	not_mentioned	released	option_probability
Clef-flash	imcs21	test	10111477	symptom_051	10111477	0.002423298	18.01658787485212	not_mentioned	0.7999	not_mentioned	correct	ok	not_mentioned	released	option_probability
Clef-flash	imcs21	test	10111477	symptom_052	10111477	0.002423298	18.01658787485212	not_mentioned	0.8662	not_mentioned	correct	ok	not_mentioned	released	option_probability
Clef-flash	imcs21	test	10111477	symptom_053	10111477	0.002423298	18.01658787485212	not_mentioned	0.933	not_mentioned	correct	ok	not_mentioned	released	option_probability
Clef-flash	imcs21	test	10111477	symptom_054	10111477	0.002423298	18.01658787485212	not_mentioned	0.9452	not_mentioned	correct	ok	not_mentioned	released	option_probability
Clef-flash	imcs21	test	10111477	symptom_055	10111477	0.002423298	18.01658787485212	not_mentioned	0.9025	not_mentioned	correct	ok	not_mentioned	released	option_probability
Clef-flash	imcs21	test	10111477	symptom_056	10111477	0.002423298	18.01658787485212	not_mentioned	0.8823	not_mentioned	correct	ok	not_mentioned	released	option_probability
Clef-flash	imcs21	test	10111477	symptom_057	10111477	0.002423298	18.01658787485212	not_mentioned	0.8283	not_mentioned	correct	ok	not_mentioned	released	option_probability
Clef-flash	imcs21	test	10111477	symptom_058	10111477	0.002423298	18.01658787485212	not_mentioned	0.8333	not_mentioned	correct	ok	not_mentioned	released	option_probability
Clef-flash	imcs21	test	10111477	symptom_059	10111477	0.002423298	18.01658787485212	not_mentioned	0.8331000000000001	not_mentioned	correct	ok	not_mentioned	released	option_probability
Clef-flash	imcs21	test	10111477	symptom_060	10111477	0.002423298	18.01658787485212	not_mentioned	0.9735	not_mentioned	correct	ok	not_mentioned	released	option_probability
Clef-flash	imcs21	test	10111477	symptom_061	10111477	0.002423298	18.01658787485212	not_mentioned	0.9193	not_mentioned	correct	ok	not_mentioned	released	option_probability
Clef-flash	imcs21	test	10111477	symptom_062	10111477	0.002423298	18.01658787485212	not_mentioned	0.8765	not_mentioned	correct	ok	not_mentioned	released	option_probability
Clef-flash	imcs21	test	10111477	symptom_063	10111477	0.002423298	18.01658787485212	not_mentioned	0.6292	not_mentioned	correct	ok	not_mentioned	released	option_probability
Clef-flash	imcs21	test	10111477	symptom_064	10111477	0.002423298	18.01658787485212	not_mentioned	0.9375	not_mentioned	correct	ok	not_mentioned	released	option_probability
Clef-flash	imcs21	test	10111477	symptom_065	10111477	0.002423298	18.01658787485212	not_mentioned	0.9465	not_mentioned	correct	ok	not_mentioned	released	option_probability
Clef-flash	imcs21	test	10111477	symptom_066	10111477	0.002423298	18.01658787485212	not_mentioned	0.9536	not_mentioned	correct	ok	not_mentioned	released	option_probability
Clef-flash	imcs21	test	10111477	symptom_067	10111477	0.002423298	18.01658787485212	not_mentioned	0.9004	not_mentioned	correct	ok	not_mentioned	released	option_probability
Clef-flash	imcs21	test	10111477	symptom_068	10111477	0.002423298	18.01658787485212	not_mentioned	0.5266	not_mentioned	correct	ok	not_mentioned	released	option_probability
Clef-flash	imcs21	test	10111477	symptom_069	10111477	0.002423298	18.01658787485212	not_mentioned	0.8468	not_mentioned	correct	ok	not_mentioned	released	option_probability
Clef-flash	imcs21	test	10111477	symptom_070	10111477	0.002423298	18.01658787485212	not_mentioned	0.9645	not_mentioned	correct	ok	not_mentioned	released	option_probability
Clef-flash	imcs21	test	10111477	symptom_071	10111477	0.002423298	18.01658787485212	not_mentioned	0.7565000000000001	not_mentioned	correct	ok	not_mentioned	released	option_probability
Clef-flash	imcs21	test	10111477	symptom_072	10111477	0.002423298	18.01658787485212	not_mentioned	0.9506	not_mentioned	correct	ok	not_mentioned	released	option_probability
Clef-flash	imcs21	test	10111477	symptom_073	10111477	0.002423298	18.01658787485212	not_mentioned	0.9419	not_mentioned	correct	ok	not_mentioned	released	option_probability
Clef-flash	imcs21	test	10111477	symptom_074	10111477	0.002423298	18.01658787485212	not_mentioned	0.8798	not_mentioned	correct	ok	not_mentioned	released	option_probability
Clef-flash	imcs21	test	10111477	symptom_075	10111477	0.002423298	18.01658787485212	not_mentioned	0.8614	not_mentioned	correct	ok	not_mentioned	released	option_probability
Clef-flash	imcs21	test	10111477	symptom_076	10111477	0.002423298	18.01658787485212	not_mentioned	0.9433	not_mentioned	correct	ok	not_mentioned	released	option_probability
Clef-flash	imcs21	test	10111477	symptom_077	10111477	0.002423298	18.01658787485212	not_mentioned	0.6649	not_mentioned	correct	ok	not_mentioned	released	option_probability
Clef-flash	imcs21	test	10111477	symptom_078	10111477	0.002423298	18.01658787485212	not_mentioned	0.4561	not_mentioned	correct	ok	not_mentioned	released	option_probability
Clef-flash	imcs21	test	10111477	symptom_079	10111477	0.002423298	18.01658787485212	not_mentioned	0.8263	not_mentioned	correct	ok	not_mentioned	released	option_probability
Clef-flash	imcs21	test	10111477	symptom_080	10111477	0.002423298	18.01658787485212	not_mentioned	0.7411	not_mentioned	correct	ok	not_mentioned	released	option_probability
Clef-flash	imcs21	test	10111477	symptom_081	10111477	0.002423298	18.01658787485212	not_mentioned	0.8984	not_mentioned	correct	ok	not_mentioned	released	option_probability
Clef-flash	imcs21	test	10111477	symptom_082	10111477	0.002423298	18.01658787485212	not_mentioned	0.9118	not_mentioned	correct	ok	not_mentioned	released	option_probability
Clef-flash	imcs21	test	10111477	symptom_083	10111477	0.002423298	18.01658787485212	not_mentioned	0.6352	not_mentioned	correct	ok	not_mentioned	released	option_probability
Clef-flash	imcs21	test	10111477	symptom_084	10111477	0.002423298	18.01658787485212	not_mentioned	0.4518	not_mentioned	correct	ok	not_mentioned	released	option_probability
Clef-flash	imcs21	test	10111477	symptom_085	10111477	0.002423298	18.01658787485212	not_mentioned	0.8049	not_mentioned	correct	ok	not_mentioned	released	option_probability
Clef-flash	imcs21	test	10111477	symptom_086	10111477	0.002423298	18.01658787485212	not_mentioned	0.8437	not_mentioned	correct	ok	not_mentioned	released	option_probability
Clef-flash	imcs21	test	10111477	symptom_087	10111477	0.002423298	18.01658787485212	not_mentioned	0.8227	not_mentioned	correct	ok	not_mentioned	released	option_probability
Clef-flash	imcs21	test	10111477	symptom_088	10111477	0.002423298	18.01658787485212	not_mentioned	0.8032	not_mentioned	correct	ok	not_mentioned	released	option_probability
Clef-flash	imcs21	test	10111477	symptom_089	10111477	0.002423298	18.01658787485212	not_mentioned	0.7791	not_mentioned	correct	ok	not_mentioned	released	option_probability
Clef-flash	imcs21	test	10111477	symptom_090	10111477	0.002423298	18.01658787485212	not_mentioned	0.6903	not_mentioned	correct	ok	not_mentioned	released	option_probability
Clef-flash	imcs21	test	10111477	symptom_091	10111477	0.002423298	18.01658787485212	not_mentioned	0.598	not_mentioned	correct	ok	not_mentioned	released	option_probability
Clef-flash	imcs21	test	10111477	symptom_092	10111477	0.002423298	18.01658787485212	not_mentioned	0.7098	not_mentioned	correct	ok	not_mentioned	released	option_probability
Clef-flash	imcs21	test	10111477	symptom_093	10111477	0.002423298	18.01658787485212	not_mentioned	0.8869	not_mentioned	correct	ok	not_mentioned	released	option_probability
Clef-flash	imcs21	test	10111477	symptom_094	10111477	0.002423298	18.01658787485212	not_mentioned	0.8145	not_mentioned	correct	ok	not_mentioned	released	option_probability
Clef-flash	imcs21	test	10111477	symptom_095	10111477	0.002423298	18.01658787485212	not_mentioned	0.9093	not_mentioned	correct	ok	not_mentioned	released	option_probability
Clef-flash	imcs21	test	10111477	symptom_096	10111477	0.002423298	18.01658787485212	not_mentioned	0.9475	not_mentioned	correct	ok	not_mentioned	released	option_probability
Clef-flash	imcs21	test	10111477	symptom_097	10111477	0.002423298	18.01658787485212	not_mentioned	0.7072	not_mentioned	correct	ok	not_mentioned	released	option_probability
Clef-flash	imcs21	test	10111477	symptom_098	10111477	0.002423298	18.01658787485212	not_mentioned	0.7098	not_mentioned	correct	ok	not_mentioned	released	option_probability
Clef-flash	imcs21	test	10111477	symptom_099	10111477	0.002423298	18.01658787485212	not_mentioned	0.9258	not_mentioned	correct	ok	not_mentioned	released	option_probability
Clef-flash	imcs21	test	10111477	symptom_100	10111477	0.002423298	18.01658787485212	not_mentioned	0.8829	not_mentioned	correct	ok	not_mentioned	released	option_probability
Clef-flash	imcs21	test	10111477	symptom_101	10111477	0.002423298	18.01658787485212	not_mentioned	0.787	not_mentioned	correct	ok	not_mentioned	released	option_probability
Clef-flash	imcs21	test	10111477	symptom_102	10111477	0.002423298	18.01658787485212	not_mentioned	0.7013	not_mentioned	correct	ok	not_mentioned	released	option_probability
Clef-flash	imcs21	test	10111477	symptom_103	10111477	0.002423298	18.01658787485212	not_mentioned	0.8963	not_mentioned	correct	ok	not_mentioned	released	option_probability
Clef-flash	imcs21	test	10111477	symptom_104	10111477	0.002423298	18.01658787485212	not_mentioned	0.918	not_mentioned	correct	ok	not_mentioned	released	option_probability
Clef-flash	imcs21	test	10111477	symptom_105	10111477	0.002423298	18.01658787485212	not_mentioned	0.7931	not_mentioned	correct	ok	not_mentioned	released	option_probability
Clef-flash	imcs21	test	10111477	symptom_106	10111477	0.002423298	18.01658787485212	not_mentioned	0.8587	not_mentioned	correct	ok	not_mentioned	released	option_probability
Clef-flash	imcs21	test	10111477	symptom_107	10111477	0.002423298	18.01658787485212	not_mentioned	0.923	not_mentioned	correct	ok	not_mentioned	released	option_probability
Clef-flash	imcs21	test	10111477	symptom_108	10111477	0.002423298	18.01658787485212	not_mentioned	0.5105	not_mentioned	correct	ok	not_mentioned	released	option_probability
Clef-flash	imcs21	test	10111477	symptom_109	10111477	0.002423298	18.01658787485212	not_mentioned	0.6992	not_mentioned	correct	ok	not_mentioned	released	option_probability
Clef-flash	imcs21	test	10111477	symptom_110	10111477	0.002423298	18.01658787485212	not_mentioned	0.8774	not_mentioned	correct	ok	not_mentioned	released	option_probability
Clef-flash	imcs21	test	10111477	symptom_111	10111477	0.002423298	18.01658787485212	not_mentioned	0.7707	not_mentioned	correct	ok	not_mentioned	released	option_probability
Clef-flash	imcs21	test	10111477	symptom_112	10111477	0.002423298	18.01658787485212	not_mentioned	0.8134	not_mentioned	correct	ok	not_mentioned	released	option_probability
Clef-flash	imcs21	test	10111477	symptom_113	10111477	0.002423298	18.01658787485212	not_mentioned	0.4864	not_mentioned	correct	ok	not_mentioned	released	option_probability
Clef-flash	imcs21	test	10111477	symptom_114	10111477	0.002423298	18.01658787485212	not_mentioned	0.8242	not_mentioned	correct	ok	not_mentioned	released	option_probability
Clef-flash	imcs21	test	10111477	symptom_115	10111477	0.002423298	18.01658787485212	not_mentioned	0.706	not_mentioned	correct	ok	not_mentioned	released	option_probability
Clef-flash	imcs21	test	10111477	symptom_116	10111477	0.002423298	18.01658787485212	not_mentioned	0.5037	not_mentioned	correct	ok	not_mentioned	released	option_probability
Clef-flash	imcs21	test	10111477	symptom_117	10111477	0.002423298	18.01658787485212	not_mentioned	0.8346	not_mentioned	correct	ok	not_mentioned	released	option_probability
Clef-flash	imcs21	test	10111477	symptom_118	10111477	0.002423298	18.01658787485212	not_mentioned	0.9358	not_mentioned	correct	ok	not_mentioned	released	option_probability
Clef-flash	imcs21	test	10111477	symptom_119	10111477	0.002423298	18.01658787485212	not_mentioned	0.6816	not_mentioned	correct	ok	not_mentioned	released	option_probability
Clef-flash	imcs21	test	10111477	symptom_120	10111477	0.002423298	18.01658787485212	not_mentioned	0.6986	not_mentioned	correct	ok	not_mentioned	released	option_probability
Clef-flash	imcs21	test	10111477	symptom_121	10111477	0.002423298	18.01658787485212	not_mentioned	0.7415	not_mentioned	correct	ok	not_mentioned	released	option_probability
Clef-flash	imcs21	test	10111477	symptom_122	10111477	0.002423298	18.01658787485212	not_mentioned	0.4461	not_mentioned	correct	ok	not_mentioned	released	option_probability
Clef-flash	imcs21	test	10111477	symptom_123	10111477	0.002423298	18.01658787485212	not_mentioned	0.803	not_mentioned	correct	ok	not_mentioned	released	option_probability
Clef-flash	imcs21	test	10111477	symptom_124	10111477	0.002423298	18.01658787485212	not_mentioned	0.8956	not_mentioned	correct	ok	not_mentioned	released	option_probability
Clef-flash	imcs21	test	10111477	symptom_125	10111477	0.002423298	18.01658787485212	not_mentioned	0.4479	not_mentioned	correct	ok	not_mentioned	released	option_probability
Clef-flash	imcs21	test	10111477	symptom_126	10111477	0.002423298	18.01658787485212	not_mentioned	0.8503000000000001	not_mentioned	correct	ok	not_mentioned	released	option_probability
Clef-flash	imcs21	test	10111477	symptom_127	10111477	0.002423298	18.01658787485212	not_mentioned	0.7596	not_mentioned	correct	ok	not_mentioned	released	option_probability
Clef-flash	imcs21	test	10111477	symptom_128	10111477	0.002423298	18.01658787485212	not_mentioned	0.8187	not_mentioned	correct	ok	not_mentioned	released	option_probability
Clef-flash	imcs21	test	10111477	symptom_129	10111477	0.002423298	18.01658787485212	not_mentioned	0.9059	not_mentioned	correct	ok	not_mentioned	released	option_probability
Clef-flash	imcs21	test	10111477	symptom_130	10111477	0.002423298	18.01658787485212	not_mentioned	0.9604	not_mentioned	correct	ok	not_mentioned	released	option_probability
Clef-flash	imcs21	test	10111477	symptom_131	10111477	0.002423298	18.01658787485212	not_mentioned	0.8636	not_mentioned	correct	ok	not_mentioned	released	option_probability
Clef-flash	imcs21	test	10111477	symptom_132	10111477	0.002423298	18.01658787485212	not_mentioned	0.9608	not_mentioned	correct	ok	not_mentioned	released	option_probability
Clef-flash	imcs21	test	10111477	symptom_133	10111477	0.002423298	18.01658787485212	not_mentioned	0.8909	not_mentioned	correct	ok	not_mentioned	released	option_probability
Clef-flash	imcs21	test	10111477	symptom_134	10111477	0.002423298	18.01658787485212	not_mentioned	0.9073	not_mentioned	correct	ok	not_mentioned	released	option_probability
Clef-flash	imcs21	test	10111477	symptom_135	10111477	0.002423298	18.01658787485212	not_mentioned	0.8087	not_mentioned	correct	ok	not_mentioned	released	option_probability
Clef-flash	imcs21	test	10111477	symptom_136	10111477	0.002423298	18.01658787485212	not_mentioned	0.9269	not_mentioned	correct	ok	not_mentioned	released	option_probability
Clef-flash	imcs21	test	10111477	symptom_137	10111477	0.002423298	18.01658787485212	not_mentioned	0.9071	not_mentioned	correct	ok	not_mentioned	released	option_probability
Clef-flash	imcs21	test	10111477	symptom_138	10111477	0.002423298	18.01658787485212	not_mentioned	0.7574	not_mentioned	correct	ok	not_mentioned	released	option_probability
Clef-flash	imcs21	test	10111477	symptom_139	10111477	0.002423298	18.01658787485212	not_mentioned	0.7531	not_mentioned	correct	ok	not_mentioned	released	option_probability
Clef-flash	imcs21	test	10111477	symptom_140	10111477	0.002423298	18.01658787485212	not_mentioned	0.9093	not_mentioned	correct	ok	not_mentioned	released	option_probability
Clef-flash	imcs21	test	10111477	symptom_141	10111477	0.002423298	18.01658787485212	not_mentioned	0.8787	not_mentioned	correct	ok	not_mentioned	released	option_probability
Clef-flash	imcs21	test	10111477	symptom_142	10111477	0.002423298	18.01658787485212	not_mentioned	0.9087	not_mentioned	correct	ok	not_mentioned	released	option_probability
Clef-flash	imcs21	test	10111477	symptom_143	10111477	0.002423298	18.01658787485212	not_mentioned	0.9555	not_mentioned	correct	ok	not_mentioned	released	option_probability
Clef-flash	imcs21	test	10111477	symptom_144	10111477	0.002423298	18.01658787485212	not_mentioned	0.9495	not_mentioned	correct	ok	not_mentioned	released	option_probability
Clef-flash	imcs21	test	10111477	symptom_145	10111477	0.002423298	18.01658787485212	not_mentioned	0.9279000000000001	not_mentioned	correct	ok	not_mentioned	released	option_probability
Clef-flash	imcs21	test	10111477	symptom_146	10111477	0.002423298	18.01658787485212	not_mentioned	0.4717	not_mentioned	correct	ok	not_mentioned	released	option_probability
Clef-flash	imcs21	test	10111477	symptom_147	10111477	0.002423298	18.01658787485212	not_mentioned	0.899	not_mentioned	correct	ok	not_mentioned	released	option_probability
Clef-flash	imcs21	test	10111477	symptom_148	10111477	0.002423298	18.01658787485212	not_mentioned	0.7757000000000001	not_mentioned	correct	ok	not_mentioned	released	option_probability
Clef-flash	imcs21	test	10111477	symptom_149	10111477	0.002423298	18.01658787485212	not_mentioned	0.9733	not_mentioned	correct	ok	not_mentioned	released	option_probability
Clef-flash	imcs21	test	10111477	symptom_150	10111477	0.002423298	18.01658787485212	not_mentioned	0.9152	not_mentioned	correct	ok	not_mentioned	released	option_probability
Clef-flash	imcs21	test	10111477	symptom_151	10111477	0.002423298	18.01658787485212	not_mentioned	0.9189	not_mentioned	correct	ok	not_mentioned	released	option_probability
Clef-flash	imcs21	test	10111477	symptom_152	10111477	0.002423298	18.01658787485212	not_mentioned	0.7503	not_mentioned	correct	ok	not_mentioned	released	option_probability
Clef-flash	imcs21	test	10111477	symptom_153	10111477	0.002423298	18.01658787485212	not_mentioned	0.8936	not_mentioned	correct	ok	not_mentioned	released	option_probability
Clef-flash	imcs21	test	10111477	symptom_154	10111477	0.002423298	18.01658787485212	positive	0.8061	not_mentioned	incorrect	ok	not_mentioned	released	option_probability
Clef-flash	imcs21	test	10111477	symptom_155	10111477	0.002423298	18.01658787485212	not_mentioned	0.7459	not_mentioned	correct	ok	not_mentioned	released	option_probability
Clef-flash	imcs21	test	10111477	symptom_156	10111477	0.002423298	18.01658787485212	not_mentioned	0.8955	not_mentioned	correct	ok	not_mentioned	released	option_probability
Clef-flash	imcs21	test	10111477	symptom_157	10111477	0.002423298	18.01658787485212	not_mentioned	0.854	not_mentioned	correct	ok	not_mentioned	released	option_probability
Clef-flash	imcs21	test	10111477	symptom_158	10111477	0.002423298	18.01658787485212	not_mentioned	0.6714	not_mentioned	correct	ok	not_mentioned	released	option_probability
Clef-flash	imcs21	test	10111477	symptom_159	10111477	0.002423298	18.01658787485212	not_mentioned	0.6326	not_mentioned	correct	ok	not_mentioned	released	option_probability
Clef-flash	imcs21	test	10111477	symptom_160	10111477	0.002423298	18.01658787485212	not_mentioned	0.8337	not_mentioned	correct	ok	not_mentioned	released	option_probability
Clef-flash	imcs21	test	10111477	symptom_161	10111477	0.002423298	18.01658787485212	not_mentioned	0.9524	not_mentioned	correct	ok	not_mentioned	released	option_probability
Clef-flash	imcs21	test	10111477	symptom_162	10111477	0.002423298	18.01658787485212	not_mentioned	0.735	not_mentioned	correct	ok	not_mentioned	released	option_probability
Clef-flash	imcs21	test	10111477	symptom_163	10111477	0.002423298	18.01658787485212	not_mentioned	0.8271000000000001	not_mentioned	correct	ok	not_mentioned	released	option_probability
Clef-flash	imcs21	test	10111477	symptom_164	10111477	0.002423298	18.01658787485212	not_mentioned	0.8436	not_mentioned	correct	ok	not_mentioned	released	option_probability
Clef-flash	imcs21	test	10111477	symptom_165	10111477	0.002423298	18.01658787485212	not_mentioned	0.6837	not_mentioned	correct	ok	not_mentioned	released	option_probability
Clef-flash	imcs21	test	10111477	symptom_166	10111477	0.002423298	18.01658787485212	not_mentioned	0.9095	not_mentioned	correct	ok	not_mentioned	released	option_probability
Clef-flash	imcs21	test	10111477	symptom_167	10111477	0.002423298	18.01658787485212	not_mentioned	0.7713	not_mentioned	correct	ok	not_mentioned	released	option_probability
Clef-flash	imcs21	test	10111477	symptom_168	10111477	0.002423298	18.01658787485212	not_mentioned	0.8432	not_mentioned	correct	ok	not_mentioned	released	option_probability
Clef-flash	imcs21	test	10111477	symptom_169	10111477	0.002423298	18.01658787485212	not_mentioned	0.6497	not_mentioned	correct	ok	not_mentioned	released	option_probability
Clef-flash	imcs21	test	10111477	symptom_170	10111477	0.002423298	18.01658787485212	not_mentioned	0.8805	not_mentioned	correct	ok	not_mentioned	released	option_probability
Clef-flash	imcs21	test	10111477	symptom_171	10111477	0.002423298	18.01658787485212	not_mentioned	0.759	not_mentioned	correct	ok	not_mentioned	released	option_probability
Clef-flash	imcs21	test	10111477	symptom_172	10111477	0.002423298	18.01658787485212	not_mentioned	0.846	not_mentioned	correct	ok	not_mentioned	released	option_probability
Clef-flash	imcs21	test	10111477	symptom_173	10111477	0.002423298	18.01658787485212	not_mentioned	0.7894	not_mentioned	correct	ok	not_mentioned	released	option_probability
Clef-flash	imcs21	test	10111477	symptom_174	10111477	0.002423298	18.01658787485212	not_mentioned	0.7972	not_mentioned	correct	ok	not_mentioned	released	option_probability
Clef-flash	imcs21	test	10111477	symptom_175	10111477	0.002423298	18.01658787485212	not_mentioned	0.6724	not_mentioned	correct	ok	not_mentioned	released	option_probability
Clef-flash	imcs21	test	10111477	symptom_176	10111477	0.002423298	18.01658787485212	not_mentioned	0.7488	not_mentioned	correct	ok	not_mentioned	released	option_probability
Clef-flash	imcs21	test	10111477	symptom_177	10111477	0.002423298	18.01658787485212	not_mentioned	0.6419	not_mentioned	correct	ok	not_mentioned	released	option_probability
Clef-flash	imcs21	test	10111477	symptom_178	10111477	0.002423298	18.01658787485212	not_mentioned	0.9089	not_mentioned	correct	ok	not_mentioned	released	option_probability
Clef-flash	imcs21	test	10111477	symptom_179	10111477	0.002423298	18.01658787485212	not_mentioned	0.8765	not_mentioned	correct	ok	not_mentioned	released	option_probability
Clef-flash	imcs21	test	10111477	symptom_180	10111477	0.002423298	18.01658787485212	not_mentioned	0.8795	not_mentioned	correct	ok	not_mentioned	released	option_probability
Clef-flash	imcs21	test	10111477	symptom_181	10111477	0.002423298	18.01658787485212	not_mentioned	0.7759	not_mentioned	correct	ok	not_mentioned	released	option_probability
Clef-flash	imcs21	test	10111477	symptom_182	10111477	0.002423298	18.01658787485212	not_mentioned	0.9461	not_mentioned	correct	ok	not_mentioned	released	option_probability
Clef-flash	imcs21	test	10111477	symptom_183	10111477	0.002423298	18.01658787485212	not_mentioned	0.9746	not_mentioned	correct	ok	not_mentioned	released	option_probability
Clef-flash	imcs21	test	10111477	symptom_184	10111477	0.002423298	18.01658787485212	not_mentioned	0.9063	not_mentioned	correct	ok	not_mentioned	released	option_probability
Clef-flash	imcs21	test	10111477	symptom_185	10111477	0.002423298	18.01658787485212	not_mentioned	0.4185	not_mentioned	correct	ok	not_mentioned	released	option_probability
Clef-flash	imcs21	test	10111477	symptom_186	10111477	0.002423298	18.01658787485212	not_mentioned	0.706	not_mentioned	correct	ok	not_mentioned	released	option_probability
Clef-flash	imcs21	test	10111477	symptom_187	10111477	0.002423298	18.01658787485212	positive	0.3554	not_mentioned	incorrect	ok	not_mentioned	released	option_probability
Clef-flash	imcs21	test	10111477	symptom_188	10111477	0.002423298	18.01658787485212	not_mentioned	0.7388	not_mentioned	correct	ok	not_mentioned	released	option_probability
Clef-flash	imcs21	test	10111477	symptom_189	10111477	0.002423298	18.01658787485212	not_mentioned	0.6635	not_mentioned	correct	ok	not_mentioned	released	option_probability
Clef-flash	imcs21	test	10111477	symptom_190	10111477	0.002423298	18.01658787485212	not_mentioned	0.7127	not_mentioned	correct	ok	not_mentioned	released	option_probability
Clef-flash	imcs21	test	10111477	symptom_191	10111477	0.002423298	18.01658787485212	not_mentioned	0.5752	not_mentioned	correct	ok	not_mentioned	released	option_probability
Clef-flash	imcs21	test	10111477	symptom_192	10111477	0.002423298	18.01658787485212	not_mentioned	0.8397	not_mentioned	correct	ok	not_mentioned	released	option_probability
Clef-flash	imcs21	test	10111477	symptom_193	10111477	0.002423298	18.01658787485212	not_mentioned	0.9013	not_mentioned	correct	ok	not_mentioned	released	option_probability
Clef-flash	imcs21	test	10111477	symptom_194	10111477	0.002423298	18.01658787485212	not_mentioned	0.9076	not_mentioned	correct	ok	not_mentioned	released	option_probability
Clef-flash	imcs21	test	10111477	symptom_195	10111477	0.002423298	18.01658787485212	not_mentioned	0.9697	not_mentioned	correct	ok	not_mentioned	released	option_probability
Clef-flash	imcs21	test	10111477	symptom_196	10111477	0.002423298	18.01658787485212	not_mentioned	0.9764	not_mentioned	correct	ok	not_mentioned	released	option_probability
Clef-flash	imcs21	test	10111477	symptom_197	10111477	0.002423298	18.01658787485212	not_mentioned	0.9571	not_mentioned	correct	ok	not_mentioned	released	option_probability
Clef-flash	imcs21	test	10111477	symptom_198	10111477	0.002423298	18.01658787485212	not_mentioned	0.9323	not_mentioned	correct	ok	not_mentioned	released	option_probability
Clef-flash	imcs21	test	10111477	symptom_199	10111477	0.002423298	18.01658787485212	not_mentioned	0.4739	not_mentioned	correct	ok	not_mentioned	released	option_probability
Clef-flash	imcs21	test	10111477	symptom_200	10111477	0.002423298	18.01658787485212	not_mentioned	0.8066	not_mentioned	correct	ok	not_mentioned	released	option_probability
Clef-flash	imcs21	test	10111477	symptom_201	10111477	0.002423298	18.01658787485212	not_mentioned	0.5637	not_mentioned	correct	ok	not_mentioned	released	option_probability
Clef-flash	imcs21	test	10111477	symptom_202	10111477	0.002423298	18.01658787485212	not_mentioned	0.4948	not_mentioned	correct	ok	not_mentioned	released	option_probability
Clef-flash	imcs21	test	10111477	symptom_203	10111477	0.002423298	18.01658787485212	not_mentioned	0.7948	not_mentioned	correct	ok	not_mentioned	released	option_probability
Clef-flash	imcs21	test	10111477	symptom_204	10111477	0.002423298	18.01658787485212	not_mentioned	0.9752	not_mentioned	correct	ok	not_mentioned	released	option_probability
Clef-flash	imcs21	test	10111477	symptom_205	10111477	0.002423298	18.01658787485212	not_mentioned	0.9297	not_mentioned	correct	ok	not_mentioned	released	option_probability
Clef-flash	imcs21	test	10111477	symptom_206	10111477	0.002423298	18.01658787485212	not_mentioned	0.9385	not_mentioned	correct	ok	not_mentioned	released	option_probability
Clef-flash	imcs21	test	10111477	symptom_207	10111477	0.002423298	18.01658787485212	not_mentioned	0.9303	not_mentioned	correct	ok	not_mentioned	released	option_probability
Clef-flash	imcs21	test	10111477	symptom_208	10111477	0.002423298	18.01658787485212	not_mentioned	0.9432	not_mentioned	correct	ok	not_mentioned	released	option_probability
Clef-flash	imcs21	test	10111477	symptom_209	10111477	0.002423298	18.01658787485212	not_mentioned	0.9345	not_mentioned	correct	ok	not_mentioned	released	option_probability
Clef-flash	imcs21	test	10111477	symptom_210	10111477	0.002423298	18.01658787485212	not_mentioned	0.9491	not_mentioned	correct	ok	not_mentioned	released	option_probability
Clef-flash	imcs21	test	10111477	symptom_211	10111477	0.002423298	18.01658787485212	not_mentioned	0.6631	not_mentioned	correct	ok	not_mentioned	released	option_probability
Clef-flash	imcs21	test	10111477	symptom_212	10111477	0.002423298	18.01658787485212	not_mentioned	0.8649	not_mentioned	correct	ok	not_mentioned	released	option_probability
Clef-flash	imcs21	test	10111477	symptom_213	10111477	0.002423298	18.01658787485212	not_mentioned	0.8979	not_mentioned	correct	ok	not_mentioned	released	option_probability
Clef-flash	imcs21	test	10111477	symptom_214	10111477	0.002423298	18.01658787485212	not_mentioned	0.9336	not_mentioned	correct	ok	not_mentioned	released	option_probability
Clef-flash	imcs21	test	10111477	symptom_215	10111477	0.002423298	18.01658787485212	not_mentioned	0.9617	not_mentioned	correct	ok	not_mentioned	released	option_probability
Clef-flash	imcs21	test	10111477	symptom_216	10111477	0.002423298	18.01658787485212	not_mentioned	0.8823	not_mentioned	correct	ok	not_mentioned	released	option_probability
Clef-flash	imcs21	test	10111477	symptom_217	10111477	0.002423298	18.01658787485212	not_mentioned	0.9356	not_mentioned	correct	ok	not_mentioned	released	option_probability
Clef-flash	imcs21	test	10111477	symptom_218	10111477	0.002423298	18.01658787485212	not_mentioned	0.9452	not_mentioned	correct	ok	not_mentioned	released	option_probability
Clef-flash	imcs21	test	10111477	symptom_219	10111477	0.002423298	18.01658787485212	not_mentioned	0.9255	not_mentioned	correct	ok	not_mentioned	released	option_probability
Clef-flash	imcs21	test	10111477	symptom_220	10111477	0.002423298	18.01658787485212	not_mentioned	0.8977	not_mentioned	correct	ok	not_mentioned	released	option_probability
Clef-flash	imcs21	test	10111477	symptom_221	10111477	0.002423298	18.01658787485212	not_mentioned	0.9643	not_mentioned	correct	ok	not_mentioned	released	option_probability
Clef-flash	imcs21	test	10111477	symptom_222	10111477	0.002423298	18.01658787485212	not_mentioned	0.5127	not_mentioned	correct	ok	not_mentioned	released	option_probability
Clef-flash	imcs21	test	10111477	symptom_223	10111477	0.002423298	18.01658787485212	not_mentioned	0.9551	not_mentioned	correct	ok	not_mentioned	released	option_probability
Clef-flash	imcs21	test	10111477	symptom_224	10111477	0.002423298	18.01658787485212	not_mentioned	0.9493	not_mentioned	correct	ok	not_mentioned	released	option_probability
Clef-flash	imcs21	test	10111477	symptom_225	10111477	0.002423298	18.01658787485212	not_mentioned	0.6667	not_mentioned	correct	ok	not_mentioned	released	option_probability
Clef-flash	imcs21	test	10111477	symptom_226	10111477	0.002423298	18.01658787485212	not_mentioned	0.7039	not_mentioned	correct	ok	not_mentioned	released	option_probability
Clef-flash	imcs21	test	10111477	symptom_227	10111477	0.002423298	18.01658787485212	not_mentioned	0.8718	not_mentioned	correct	ok	not_mentioned	released	option_probability
Clef-flash	imcs21	test	10111477	symptom_228	10111477	0.002423298	18.01658787485212	not_mentioned	0.967	not_mentioned	correct	ok	not_mentioned	released	option_probability
Clef-flash	imcs21	test	10111477	symptom_229	10111477	0.002423298	18.01658787485212	not_mentioned	0.9292	not_mentioned	correct	ok	not_mentioned	released	option_probability
Clef-flash	imcs21	test	10111477	symptom_230	10111477	0.002423298	18.01658787485212	not_mentioned	0.805	not_mentioned	correct	ok	not_mentioned	released	option_probability
Clef-flash	imcs21	test	10111477	symptom_231	10111477	0.002423298	18.01658787485212	not_mentioned	0.7168	not_mentioned	correct	ok	not_mentioned	released	option_probability
Clef-flash	imcs21	test	10111477	symptom_232	10111477	0.002423298	18.01658787485212	not_mentioned	0.7405	not_mentioned	correct	ok	not_mentioned	released	option_probability
Clef-flash	imcs21	test	10111477	symptom_233	10111477	0.002423298	18.01658787485212	not_mentioned	0.7933	not_mentioned	correct	ok	not_mentioned	released	option_probability
Clef-flash	imcs21	test	10111477	symptom_234	10111477	0.002423298	18.01658787485212	not_mentioned	0.9618	not_mentioned	correct	ok	not_mentioned	released	option_probability
Clef-flash	imcs21	test	10111477	symptom_235	10111477	0.002423298	18.01658787485212	not_mentioned	0.8774	not_mentioned	correct	ok	not_mentioned	released	option_probability
Clef-flash	imcs21	test	10111477	symptom_236	10111477	0.002423298	18.01658787485212	not_mentioned	0.9673	not_mentioned	correct	ok	not_mentioned	released	option_probability
Clef-flash	imcs21	test	10111477	symptom_237	10111477	0.002423298	18.01658787485212	not_mentioned	0.8088	not_mentioned	correct	ok	not_mentioned	released	option_probability
Clef-flash	imcs21	test	10111477	symptom_238	10111477	0.002423298	18.01658787485212	not_mentioned	0.7877	not_mentioned	correct	ok	not_mentioned	released	option_probability
Clef-flash	imcs21	test	10111477	symptom_239	10111477	0.002423298	18.01658787485212	not_mentioned	0.9616	not_mentioned	correct	ok	not_mentioned	released	option_probability
Clef-flash	imcs21	test	10111477	symptom_240	10111477	0.002423298	18.01658787485212	not_mentioned	0.7409	not_mentioned	correct	ok	not_mentioned	released	option_probability
Clef-flash	imcs21	test	10111477	symptom_241	10111477	0.002423298	18.01658787485212	not_mentioned	0.9608	not_mentioned	correct	ok	not_mentioned	released	option_probability
Clef-flash	imcs21	test	10111477	symptom_242	10111477	0.002423298	18.01658787485212	not_mentioned	0.9061	not_mentioned	correct	ok	not_mentioned	released	option_probability
Clef-flash	imcs21	test	10111477	symptom_243	10111477	0.002423298	18.01658787485212	not_mentioned	0.5575	not_mentioned	correct	ok	not_mentioned	released	option_probability
Clef-flash	imcs21	test	10111477	symptom_244	10111477	0.002423298	18.01658787485212	not_mentioned	0.5588	not_mentioned	correct	ok	not_mentioned	released	option_probability
Clef-flash	imcs21	test	10111477	symptom_245	10111477	0.002423298	18.01658787485212	not_mentioned	0.8133	not_mentioned	correct	ok	not_mentioned	released	option_probability
Clef-flash	imcs21	test	10111477	symptom_246	10111477	0.002423298	18.01658787485212	not_mentioned	0.8566	not_mentioned	correct	ok	not_mentioned	released	option_probability
Clef-flash	imcs21	test	10111477	symptom_247	10111477	0.002423298	18.01658787485212	not_mentioned	0.8689	not_mentioned	correct	ok	not_mentioned	released	option_probability
Clef-flash	imcs21	test	10111477	symptom_248	10111477	0.002423298	18.01658787485212	not_mentioned	0.8905	not_mentioned	correct	ok	not_mentioned	released	option_probability
Clef-flash	imcs21	test	10111477	symptom_249	10111477	0.002423298	18.01658787485212	not_mentioned	0.8288	not_mentioned	correct	ok	not_mentioned	released	option_probability
Clef-flash	imcs21	test	10111477	symptom_250	10111477	0.002423298	18.01658787485212	not_mentioned	0.6996	not_mentioned	correct	ok	not_mentioned	released	option_probability
Clef-flash	imcs21	test	10111477	symptom_251	10111477	0.002423298	18.01658787485212	not_mentioned	0.7899	not_mentioned	correct	ok	not_mentioned	released	option_probability
Clef-flash	imcs21	test	10111477	symptom_252	10111477	0.002423298	18.01658787485212	not_mentioned	0.8116	not_mentioned	correct	ok	not_mentioned	released	option_probability
Clef-flash	imcs21	test	10111477	symptom_253	10111477	0.002423298	18.01658787485212	not_mentioned	0.9378	not_mentioned	correct	ok	not_mentioned	released	option_probability
Clef-flash	imcs21	test	10111477	symptom_254	10111477	0.002423298	18.01658787485212	not_mentioned	0.7575000000000001	not_mentioned	correct	ok	not_mentioned	released	option_probability
Clef-flash	imcs21	test	10111477	symptom_255	10111477	0.002423298	18.01658787485212	not_mentioned	0.882	not_mentioned	correct	ok	not_mentioned	released	option_probability
Clef-flash	imcs21	test	10111477	symptom_256	10111477	0.002423298	18.01658787485212	not_mentioned	0.7544	not_mentioned	correct	ok	not_mentioned	released	option_probability
Clef-flash	imcs21	test	10111477	symptom_257	10111477	0.002423298	18.01658787485212	not_mentioned	0.9589	not_mentioned	correct	ok	not_mentioned	released	option_probability
Clef-flash	imcs21	test	10111477	symptom_258	10111477	0.002423298	18.01658787485212	not_mentioned	0.9294	not_mentioned	correct	ok	not_mentioned	released	option_probability
Clef-flash	imcs21	test	10111477	symptom_259	10111477	0.002423298	18.01658787485212	not_mentioned	0.9283	not_mentioned	correct	ok	not_mentioned	released	option_probability
Clef-flash	imcs21	test	10111477	symptom_260	10111477	0.002423298	18.01658787485212	positive	0.5439	not_mentioned	incorrect	ok	not_mentioned	released	option_probability
Clef-flash	imcs21	test	10111477	symptom_261	10111477	0.002423298	18.01658787485212	not_mentioned	0.972	not_mentioned	correct	ok	not_mentioned	released	option_probability
Clef-flash	imcs21	test	10111477	symptom_262	10111477	0.002423298	18.01658787485212	not_mentioned	0.8343	not_mentioned	correct	ok	not_mentioned	released	option_probability
Clef-flash	imcs21	test	10111477	symptom_263	10111477	0.002423298	18.01658787485212	not_mentioned	0.8343	not_mentioned	correct	ok	not_mentioned	released	option_probability
Clef-flash	imcs21	test	10111477	symptom_264	10111477	0.002423298	18.01658787485212	not_mentioned	0.8824	not_mentioned	correct	ok	not_mentioned	released	option_probability
Clef-flash	imcs21	test	10111477	symptom_265	10111477	0.002423298	18.01658787485212	not_mentioned	0.8669	not_mentioned	correct	ok	not_mentioned	released	option_probability
Clef-flash	imcs21	test	10111477	symptom_266	10111477	0.002423298	18.01658787485212	not_mentioned	0.9747	not_mentioned	correct	ok	not_mentioned	released	option_probability
Clef-flash	imcs21	test	10111477	symptom_267	10111477	0.002423298	18.01658787485212	not_mentioned	0.6538	not_mentioned	correct	ok	not_mentioned	released	option_probability
Clef-flash	imcs21	test	10111477	symptom_268	10111477	0.002423298	18.01658787485212	not_mentioned	0.9257	not_mentioned	correct	ok	not_mentioned	released	option_probability
Clef-flash	imcs21	test	10111477	symptom_269	10111477	0.002423298	18.01658787485212	not_mentioned	0.9606	not_mentioned	correct	ok	not_mentioned	released	option_probability
Clef-flash	imcs21	test	10111477	symptom_270	10111477	0.002423298	18.01658787485212	not_mentioned	0.6906	not_mentioned	correct	ok	not_mentioned	released	option_probability
Clef-flash	imcs21	test	10111477	symptom_271	10111477	0.002423298	18.01658787485212	not_mentioned	0.8294	not_mentioned	correct	ok	not_mentioned	released	option_probability
Clef-flash	imcs21	test	10111477	symptom_272	10111477	0.002423298	18.01658787485212	not_mentioned	0.9137	not_mentioned	correct	ok	not_mentioned	released	option_probability
Clef-flash	imcs21	test	10111477	symptom_273	10111477	0.002423298	18.01658787485212	not_mentioned	0.8257	not_mentioned	correct	ok	not_mentioned	released	option_probability
Clef-flash	imcs21	test	10111477	symptom_274	10111477	0.002423298	18.01658787485212	not_mentioned	0.9184	not_mentioned	correct	ok	not_mentioned	released	option_probability
Clef-flash	imcs21	test	10111477	symptom_275	10111477	0.002423298	18.01658787485212	not_mentioned	0.9148	not_mentioned	correct	ok	not_mentioned	released	option_probability
Clef-flash	imcs21	test	10111477	symptom_276	10111477	0.002423298	18.01658787485212	not_mentioned	0.9645	not_mentioned	correct	ok	not_mentioned	released	option_probability
Clef-flash	imcs21	test	10111477	symptom_277	10111477	0.002423298	18.01658787485212	not_mentioned	0.7682	not_mentioned	correct	ok	not_mentioned	released	option_probability
Clef-flash	imcs21	test	10111477	symptom_278	10111477	0.002423298	18.01658787485212	not_mentioned	0.9685	not_mentioned	correct	ok	not_mentioned	released	option_probability
Clef-flash	imcs21	test	10111477	symptom_279	10111477	0.002423298	18.01658787485212	not_mentioned	0.9368	not_mentioned	correct	ok	not_mentioned	released	option_probability
Clef-flash	imcs21	test	10111477	symptom_280	10111477	0.002423298	18.01658787485212	not_mentioned	0.7604	not_mentioned	correct	ok	not_mentioned	released	option_probability
Clef-flash	imcs21	test	10111477	symptom_281	10111477	0.002423298	18.01658787485212	not_mentioned	0.8403	not_mentioned	correct	ok	not_mentioned	released	option_probability
Clef-flash	imcs21	test	10111477	symptom_282	10111477	0.002423298	18.01658787485212	not_mentioned	0.7483	not_mentioned	correct	ok	not_mentioned	released	option_probability
Clef-flash	imcs21	test	10111477	symptom_283	10111477	0.002423298	18.01658787485212	not_mentioned	0.7639	not_mentioned	correct	ok	not_mentioned	released	option_probability
Clef-flash	imcs21	test	10111477	symptom_284	10111477	0.002423298	18.01658787485212	not_mentioned	0.599	not_mentioned	correct	ok	not_mentioned	released	option_probability
Clef-flash	imcs21	test	10111477	symptom_285	10111477	0.002423298	18.01658787485212	not_mentioned	0.8351	not_mentioned	correct	ok	not_mentioned	released	option_probability
Clef-flash	imcs21	test	10111477	symptom_286	10111477	0.002423298	18.01658787485212	not_mentioned	0.7922	not_mentioned	correct	ok	not_mentioned	released	option_probability
Clef-flash	imcs21	test	10111477	symptom_287	10111477	0.002423298	18.01658787485212	not_mentioned	0.934	not_mentioned	correct	ok	not_mentioned	released	option_probability
Clef-flash	imcs21	test	10111477	symptom_288	10111477	0.002423298	18.01658787485212	not_mentioned	0.9605	not_mentioned	correct	ok	not_mentioned	released	option_probability
Clef-flash	imcs21	test	10111477	symptom_289	10111477	0.002423298	18.01658787485212	not_mentioned	0.8527	not_mentioned	correct	ok	not_mentioned	released	option_probability
Clef-flash	imcs21	test	10111477	symptom_290	10111477	0.002423298	18.01658787485212	not_mentioned	0.8923	not_mentioned	correct	ok	not_mentioned	released	option_probability
Clef-flash	imcs21	test	10111477	symptom_291	10111477	0.002423298	18.01658787485212	not_mentioned	0.868	not_mentioned	correct	ok	not_mentioned	released	option_probability
Clef-flash	imcs21	test	10111477	symptom_292	10111477	0.002423298	18.01658787485212	not_mentioned	0.951	not_mentioned	correct	ok	not_mentioned	released	option_probability
Clef-flash	imcs21	test	10111477	symptom_293	10111477	0.002423298	18.01658787485212	not_mentioned	0.6374	not_mentioned	correct	ok	not_mentioned	released	option_probability
Clef-flash	imcs21	test	10111477	symptom_294	10111477	0.002423298	18.01658787485212	not_mentioned	0.8501	not_mentioned	correct	ok	not_mentioned	released	option_probability
Clef-flash	imcs21	test	10111477	symptom_295	10111477	0.002423298	18.01658787485212	not_mentioned	0.7364	not_mentioned	correct	ok	not_mentioned	released	option_probability
Clef-flash	imcs21	test	10111477	symptom_296	10111477	0.002423298	18.01658787485212	not_mentioned	0.8562	not_mentioned	correct	ok	not_mentioned	released	option_probability
Clef-flash	imcs21	test	10111477	symptom_297	10111477	0.002423298	18.01658787485212	not_mentioned	0.814	not_mentioned	correct	ok	not_mentioned	released	option_probability
Clef-flash	imcs21	test	10111477	symptom_298	10111477	0.002423298	18.01658787485212	not_mentioned	0.958	not_mentioned	correct	ok	not_mentioned	released	option_probability
Clef-flash	imcs21	test	10111477	symptom_299	10111477	0.002423298	18.01658787485212	not_mentioned	0.8889	not_mentioned	correct	ok	not_mentioned	released	option_probability
Clef-flash	imcs21	test	10111477	symptom_300	10111477	0.002423298	18.01658787485212	not_mentioned	0.8601	not_mentioned	correct	ok	not_mentioned	released	option_probability
Clef-flash	imcs21	test	10111477	symptom_301	10111477	0.002423298	18.01658787485212	not_mentioned	0.464	not_mentioned	correct	ok	not_mentioned	released	option_probability
Clef-flash	imcs21	test	10111477	symptom_302	10111477	0.002423298	18.01658787485212	not_mentioned	0.6155	not_mentioned	correct	ok	not_mentioned	released	option_probability
Clef-flash	imcs21	test	10111477	symptom_303	10111477	0.002423298	18.01658787485212	not_mentioned	0.9348	not_mentioned	correct	ok	not_mentioned	released	option_probability
Clef-flash	imcs21	test	10111477	symptom_304	10111477	0.002423298	18.01658787485212	not_mentioned	0.7554	not_mentioned	correct	ok	not_mentioned	released	option_probability
Clef-flash	imcs21	test	10111477	symptom_305	10111477	0.002423298	18.01658787485212	not_mentioned	0.7624	not_mentioned	correct	ok	not_mentioned	released	option_probability
Clef-flash	imcs21	test	10111477	symptom_306	10111477	0.002423298	18.01658787485212	not_mentioned	0.8922	not_mentioned	correct	ok	not_mentioned	released	option_probability
Clef-flash	imcs21	test	10111477	symptom_307	10111477	0.002423298	18.01658787485212	not_mentioned	0.9189	not_mentioned	correct	ok	not_mentioned	released	option_probability
Clef-flash	imcs21	test	10111477	symptom_308	10111477	0.002423298	18.01658787485212	not_mentioned	0.7856	not_mentioned	correct	ok	not_mentioned	released	option_probability
Clef-flash	imcs21	test	10111477	symptom_309	10111477	0.002423298	18.01658787485212	not_mentioned	0.5212	not_mentioned	correct	ok	not_mentioned	released	option_probability
Clef-flash	imcs21	test	10111477	symptom_310	10111477	0.002423298	18.01658787485212	not_mentioned	0.8879	not_mentioned	correct	ok	not_mentioned	released	option_probability
Clef-flash	imcs21	test	10111477	symptom_311	10111477	0.002423298	18.01658787485212	not_mentioned	0.7531	not_mentioned	correct	ok	not_mentioned	released	option_probability
Clef-flash	imcs21	test	10111477	symptom_312	10111477	0.002423298	18.01658787485212	not_mentioned	0.7789	not_mentioned	correct	ok	not_mentioned	released	option_probability
Clef-flash	imcs21	test	10111477	symptom_313	10111477	0.002423298	18.01658787485212	positive	0.6742	not_mentioned	incorrect	ok	not_mentioned	released	option_probability
Clef-flash	imcs21	test	10111477	symptom_314	10111477	0.002423298	18.01658787485212	not_mentioned	0.8512	not_mentioned	correct	ok	not_mentioned	released	option_probability
Clef-flash	imcs21	test	10111477	symptom_315	10111477	0.002423298	18.01658787485212	not_mentioned	0.9477	not_mentioned	correct	ok	not_mentioned	released	option_probability
Clef-flash	imcs21	test	10111477	symptom_316	10111477	0.002423298	18.01658787485212	not_mentioned	0.6331	not_mentioned	correct	ok	not_mentioned	released	option_probability
Clef-flash	imcs21	test	10111477	symptom_317	10111477	0.002423298	18.01658787485212	not_mentioned	0.4876	not_mentioned	correct	ok	not_mentioned	released	option_probability
Clef-flash	imcs21	test	10111477	symptom_318	10111477	0.002423298	18.01658787485212	not_mentioned	0.9614	not_mentioned	correct	ok	not_mentioned	released	option_probability
Clef-flash	imcs21	test	10111477	symptom_319	10111477	0.002423298	18.01658787485212	not_mentioned	0.7222	not_mentioned	correct	ok	not_mentioned	released	option_probability
Clef-flash	imcs21	test	10111477	symptom_320	10111477	0.002423298	18.01658787485212	not_mentioned	0.9384	not_mentioned	correct	ok	not_mentioned	released	option_probability
Clef-flash	imcs21	test	10111477	symptom_321	10111477	0.002423298	18.01658787485212	not_mentioned	0.9466	not_mentioned	correct	ok	not_mentioned	released	option_probability
Clef-flash	imcs21	test	10111477	symptom_322	10111477	0.002423298	18.01658787485212	not_mentioned	0.9662	not_mentioned	correct	ok	not_mentioned	released	option_probability
Clef-flash	imcs21	test	10111477	symptom_323	10111477	0.002423298	18.01658787485212	not_mentioned	0.9587	not_mentioned	correct	ok	not_mentioned	released	option_probability
Clef-flash	imcs21	test	10111477	symptom_324	10111477	0.002423298	18.01658787485212	not_mentioned	0.9305	not_mentioned	correct	ok	not_mentioned	released	option_probability
Clef-flash	imcs21	test	10111477	symptom_325	10111477	0.002423298	18.01658787485212	not_mentioned	0.9188	not_mentioned	correct	ok	not_mentioned	released	option_probability
Clef-flash	imcs21	test	10111477	symptom_326	10111477	0.002423298	18.01658787485212	not_mentioned	0.9645	not_mentioned	correct	ok	not_mentioned	released	option_probability
Clef-flash	imcs21	test	10111477	symptom_327	10111477	0.002423298	18.01658787485212	not_mentioned	0.9271	not_mentioned	correct	ok	not_mentioned	released	option_probability
Clef-flash	imcs21	test	10111477	symptom_328	10111477	0.002423298	18.01658787485212	not_mentioned	0.5787	not_mentioned	correct	ok	not_mentioned	released	option_probability
Clef-flash	imcs21	test	10111477	symptom_329	10111477	0.002423298	18.01658787485212	not_mentioned	0.9668	not_mentioned	correct	ok	not_mentioned	released	option_probability
Clef-flash	imcs21	test	10111477	symptom_330	10111477	0.002423298	18.01658787485212	not_mentioned	0.9519	not_mentioned	correct	ok	not_mentioned	released	option_probability
Clef-flash	imcs21	test	10112233	symptom_000	10112233	0.0024196499999999998	17.665755708003417	positive	0.9528	positive	correct	ok	positive	released	option_probability
Clef-flash	imcs21	test	10112233	symptom_001	10112233	0.0024196499999999998	17.665755708003417	positive	0.6744	negative	incorrect	ok	negative	released	option_probability
Clef-flash	imcs21	test	10112233	symptom_002	10112233	0.0024196499999999998	17.665755708003417	not_mentioned	0.3813	not_mentioned	correct	ok	not_mentioned	released	option_probability
Clef-flash	imcs21	test	10112233	symptom_003	10112233	0.0024196499999999998	17.665755708003417	not_mentioned	0.94	not_mentioned	correct	ok	not_mentioned	released	option_probability
Clef-flash	imcs21	test	10112233	symptom_004	10112233	0.0024196499999999998	17.665755708003417	not_mentioned	0.875	not_mentioned	correct	ok	not_mentioned	released	option_probability
Clef-flash	imcs21	test	10112233	symptom_005	10112233	0.0024196499999999998	17.665755708003417	positive	0.8014	positive	correct	ok	positive	released	option_probability
Clef-flash	imcs21	test	10112233	symptom_006	10112233	0.0024196499999999998	17.665755708003417	uncertain	0.4213	positive	incorrect	ok	positive	released	option_probability
Clef-flash	imcs21	test	10112233	symptom_007	10112233	0.0024196499999999998	17.665755708003417	not_mentioned	0.7246	not_mentioned	correct	ok	not_mentioned	released	option_probability
Clef-flash	imcs21	test	10112233	symptom_008	10112233	0.0024196499999999998	17.665755708003417	not_mentioned	0.9219	not_mentioned	correct	ok	not_mentioned	released	option_probability
Clef-flash	imcs21	test	10112233	symptom_009	10112233	0.0024196499999999998	17.665755708003417	negative	0.5612	not_mentioned	incorrect	ok	not_mentioned	released	option_probability
Clef-flash	imcs21	test	10112233	symptom_010	10112233	0.0024196499999999998	17.665755708003417	not_mentioned	0.9373	not_mentioned	correct	ok	not_mentioned	released	option_probability
Clef-flash	imcs21	test	10112233	symptom_011	10112233	0.0024196499999999998	17.665755708003417	uncertain	0.7528	uncertain	correct	ok	uncertain	released	option_probability
Clef-flash	imcs21	test	10112233	symptom_012	10112233	0.0024196499999999998	17.665755708003417	uncertain	0.6688	uncertain	correct	ok	uncertain	released	option_probability
Clef-flash	imcs21	test	10112233	symptom_013	10112233	0.0024196499999999998	17.665755708003417	not_mentioned	0.9542	not_mentioned	correct	ok	not_mentioned	released	option_probability
Clef-flash	imcs21	test	10112233	symptom_014	10112233	0.0024196499999999998	17.665755708003417	not_mentioned	0.6005	not_mentioned	correct	ok	not_mentioned	released	option_probability
Clef-flash	imcs21	test	10112233	symptom_015	10112233	0.0024196499999999998	17.665755708003417	not_mentioned	0.442	not_mentioned	correct	ok	not_mentioned	released	option_probability
Clef-flash	imcs21	test	10112233	symptom_016	10112233	0.0024196499999999998	17.665755708003417	not_mentioned	0.9713	not_mentioned	correct	ok	not_mentioned	released	option_probability
Clef-flash	imcs21	test	10112233	symptom_017	10112233	0.0024196499999999998	17.665755708003417	positive	0.5922	not_mentioned	incorrect	ok	not_mentioned	released	option_probability
Clef-flash	imcs21	test	10112233	symptom_018	10112233	0.0024196499999999998	17.665755708003417	not_mentioned	0.9345	not_mentioned	correct	ok	not_mentioned	released	option_probability
Clef-flash	imcs21	test	10112233	symptom_019	10112233	0.0024196499999999998	17.665755708003417	not_mentioned	0.8691	not_mentioned	correct	ok	not_mentioned	released	option_probability
Clef-flash	imcs21	test	10112233	symptom_020	10112233	0.0024196499999999998	17.665755708003417	not_mentioned	0.9772	not_mentioned	correct	ok	not_mentioned	released	option_probability
Clef-flash	imcs21	test	10112233	symptom_021	10112233	0.0024196499999999998	17.665755708003417	positive	0.7795	not_mentioned	incorrect	ok	not_mentioned	released	option_probability
Clef-flash	imcs21	test	10112233	symptom_022	10112233	0.0024196499999999998	17.665755708003417	not_mentioned	0.5487	not_mentioned	correct	ok	not_mentioned	released	option_probability
Clef-flash	imcs21	test	10112233	symptom_023	10112233	0.0024196499999999998	17.665755708003417	not_mentioned	0.9457	not_mentioned	correct	ok	not_mentioned	released	option_probability
Clef-flash	imcs21	test	10112233	symptom_024	10112233	0.0024196499999999998	17.665755708003417	not_mentioned	0.7041000000000001	not_mentioned	correct	ok	not_mentioned	released	option_probability
Clef-flash	imcs21	test	10112233	symptom_025	10112233	0.0024196499999999998	17.665755708003417	not_mentioned	0.9442	not_mentioned	correct	ok	not_mentioned	released	option_probability
Clef-flash	imcs21	test	10112233	symptom_026	10112233	0.0024196499999999998	17.665755708003417	positive	0.5272	not_mentioned	incorrect	ok	not_mentioned	released	option_probability
Clef-flash	imcs21	test	10112233	symptom_027	10112233	0.0024196499999999998	17.665755708003417	not_mentioned	0.9257	not_mentioned	correct	ok	not_mentioned	released	option_probability
Clef-flash	imcs21	test	10112233	symptom_028	10112233	0.0024196499999999998	17.665755708003417	positive	0.6357	not_mentioned	incorrect	ok	not_mentioned	released	option_probability
Clef-flash	imcs21	test	10112233	symptom_029	10112233	0.0024196499999999998	17.665755708003417	not_mentioned	0.9633	not_mentioned	correct	ok	not_mentioned	released	option_probability
Clef-flash	imcs21	test	10112233	symptom_030	10112233	0.0024196499999999998	17.665755708003417	positive	0.4496	positive	correct	ok	positive	released	option_probability
Clef-flash	imcs21	test	10112233	symptom_031	10112233	0.0024196499999999998	17.665755708003417	not_mentioned	0.9198000000000001	not_mentioned	correct	ok	not_mentioned	released	option_probability
Clef-flash	imcs21	test	10112233	symptom_032	10112233	0.0024196499999999998	17.665755708003417	not_mentioned	0.8965	not_mentioned	correct	ok	not_mentioned	released	option_probability
Clef-flash	imcs21	test	10112233	symptom_033	10112233	0.0024196499999999998	17.665755708003417	not_mentioned	0.9102	not_mentioned	correct	ok	not_mentioned	released	option_probability
Clef-flash	imcs21	test	10112233	symptom_034	10112233	0.0024196499999999998	17.665755708003417	not_mentioned	0.9755	not_mentioned	correct	ok	not_mentioned	released	option_probability
Clef-flash	imcs21	test	10112233	symptom_035	10112233	0.0024196499999999998	17.665755708003417	not_mentioned	0.4103	not_mentioned	correct	ok	not_mentioned	released	option_probability
Clef-flash	imcs21	test	10112233	symptom_036	10112233	0.0024196499999999998	17.665755708003417	uncertain	0.6848	not_mentioned	incorrect	ok	not_mentioned	released	option_probability
Clef-flash	imcs21	test	10112233	symptom_037	10112233	0.0024196499999999998	17.665755708003417	not_mentioned	0.4557	not_mentioned	correct	ok	not_mentioned	released	option_probability
Clef-flash	imcs21	test	10112233	symptom_038	10112233	0.0024196499999999998	17.665755708003417	not_mentioned	0.7265	not_mentioned	correct	ok	not_mentioned	released	option_probability
Clef-flash	imcs21	test	10112233	symptom_039	10112233	0.0024196499999999998	17.665755708003417	not_mentioned	0.8666	not_mentioned	correct	ok	not_mentioned	released	option_probability
Clef-flash	imcs21	test	10112233	symptom_040	10112233	0.0024196499999999998	17.665755708003417	not_mentioned	0.8323	not_mentioned	correct	ok	not_mentioned	released	option_probability
Clef-flash	imcs21	test	10112233	symptom_041	10112233	0.0024196499999999998	17.665755708003417	not_mentioned	0.9185	not_mentioned	correct	ok	not_mentioned	released	option_probability
Clef-flash	imcs21	test	10112233	symptom_042	10112233	0.0024196499999999998	17.665755708003417	not_mentioned	0.7899	not_mentioned	correct	ok	not_mentioned	released	option_probability
Clef-flash	imcs21	test	10112233	symptom_043	10112233	0.0024196499999999998	17.665755708003417	not_mentioned	0.611	not_mentioned	correct	ok	not_mentioned	released	option_probability
Clef-flash	imcs21	test	10112233	symptom_044	10112233	0.0024196499999999998	17.665755708003417	positive	0.5749	not_mentioned	incorrect	ok	not_mentioned	released	option_probability
Clef-flash	imcs21	test	10112233	symptom_045	10112233	0.0024196499999999998	17.665755708003417	uncertain	0.3958	not_mentioned	incorrect	ok	not_mentioned	released	option_probability
Clef-flash	imcs21	test	10112233	symptom_046	10112233	0.0024196499999999998	17.665755708003417	not_mentioned	0.7077	not_mentioned	correct	ok	not_mentioned	released	option_probability
Clef-flash	imcs21	test	10112233	symptom_047	10112233	0.0024196499999999998	17.665755708003417	uncertain	0.6444	not_mentioned	incorrect	ok	not_mentioned	released	option_probability
Clef-flash	imcs21	test	10112233	symptom_048	10112233	0.0024196499999999998	17.665755708003417	positive	0.6857	not_mentioned	incorrect	ok	not_mentioned	released	option_probability
Clef-flash	imcs21	test	10112233	symptom_049	10112233	0.0024196499999999998	17.665755708003417	uncertain	0.3958	not_mentioned	incorrect	ok	not_mentioned	released	option_probability
Clef-flash	imcs21	test	10112233	symptom_050	10112233	0.0024196499999999998	17.665755708003417	positive	0.884	positive	correct	ok	positive	released	option_probability
Clef-flash	imcs21	test	10112233	symptom_051	10112233	0.0024196499999999998	17.665755708003417	not_mentioned	0.7611	not_mentioned	correct	ok	not_mentioned	released	option_probability
Clef-flash	imcs21	test	10112233	symptom_052	10112233	0.0024196499999999998	17.665755708003417	not_mentioned	0.4671	not_mentioned	correct	ok	not_mentioned	released	option_probability
Clef-flash	imcs21	test	10112233	symptom_053	10112233	0.0024196499999999998	17.665755708003417	not_mentioned	0.8511	not_mentioned	correct	ok	not_mentioned	released	option_probability
Clef-flash	imcs21	test	10112233	symptom_054	10112233	0.0024196499999999998	17.665755708003417	not_mentioned	0.9667	not_mentioned	correct	ok	not_mentioned	released	option_probability
Clef-flash	imcs21	test	10112233	symptom_055	10112233	0.0024196499999999998	17.665755708003417	not_mentioned	0.8475	not_mentioned	correct	ok	not_mentioned	released	option_probability
Clef-flash	imcs21	test	10112233	symptom_056	10112233	0.0024196499999999998	17.665755708003417	not_mentioned	0.9292	not_mentioned	correct	ok	not_mentioned	released	option_probability
Clef-flash	imcs21	test	10112233	symptom_057	10112233	0.0024196499999999998	17.665755708003417	not_mentioned	0.7631	not_mentioned	correct	ok	not_mentioned	released	option_probability
Clef-flash	imcs21	test	10112233	symptom_058	10112233	0.0024196499999999998	17.665755708003417	not_mentioned	0.5881	not_mentioned	correct	ok	not_mentioned	released	option_probability
Clef-flash	imcs21	test	10112233	symptom_059	10112233	0.0024196499999999998	17.665755708003417	not_mentioned	0.9175	not_mentioned	correct	ok	not_mentioned	released	option_probability
Clef-flash	imcs21	test	10112233	symptom_060	10112233	0.0024196499999999998	17.665755708003417	not_mentioned	0.9358	not_mentioned	correct	ok	not_mentioned	released	option_probability
Clef-flash	imcs21	test	10112233	symptom_061	10112233	0.0024196499999999998	17.665755708003417	not_mentioned	0.9191	not_mentioned	correct	ok	not_mentioned	released	option_probability
Clef-flash	imcs21	test	10112233	symptom_062	10112233	0.0024196499999999998	17.665755708003417	not_mentioned	0.8037	not_mentioned	correct	ok	not_mentioned	released	option_probability
Clef-flash	imcs21	test	10112233	symptom_063	10112233	0.0024196499999999998	17.665755708003417	not_mentioned	0.8788	not_mentioned	correct	ok	not_mentioned	released	option_probability
Clef-flash	imcs21	test	10112233	symptom_064	10112233	0.0024196499999999998	17.665755708003417	not_mentioned	0.9665	not_mentioned	correct	ok	not_mentioned	released	option_probability
Clef-flash	imcs21	test	10112233	symptom_065	10112233	0.0024196499999999998	17.665755708003417	not_mentioned	0.9819	not_mentioned	correct	ok	not_mentioned	released	option_probability
Clef-flash	imcs21	test	10112233	symptom_066	10112233	0.0024196499999999998	17.665755708003417	not_mentioned	0.9735	not_mentioned	correct	ok	not_mentioned	released	option_probability
Clef-flash	imcs21	test	10112233	symptom_067	10112233	0.0024196499999999998	17.665755708003417	not_mentioned	0.9661	not_mentioned	correct	ok	not_mentioned	released	option_probability
Clef-flash	imcs21	test	10112233	symptom_068	10112233	0.0024196499999999998	17.665755708003417	not_mentioned	0.6688	not_mentioned	correct	ok	not_mentioned	released	option_probability
Clef-flash	imcs21	test	10112233	symptom_069	10112233	0.0024196499999999998	17.665755708003417	not_mentioned	0.8136	not_mentioned	correct	ok	not_mentioned	released	option_probability
Clef-flash	imcs21	test	10112233	symptom_070	10112233	0.0024196499999999998	17.665755708003417	not_mentioned	0.9772	not_mentioned	correct	ok	not_mentioned	released	option_probability
Clef-flash	imcs21	test	10112233	symptom_071	10112233	0.0024196499999999998	17.665755708003417	not_mentioned	0.748	not_mentioned	correct	ok	not_mentioned	released	option_probability
Clef-flash	imcs21	test	10112233	symptom_072	10112233	0.0024196499999999998	17.665755708003417	not_mentioned	0.9659	not_mentioned	correct	ok	not_mentioned	released	option_probability
Clef-flash	imcs21	test	10112233	symptom_073	10112233	0.0024196499999999998	17.665755708003417	not_mentioned	0.9807	not_mentioned	correct	ok	not_mentioned	released	option_probability
Clef-flash	imcs21	test	10112233	symptom_074	10112233	0.0024196499999999998	17.665755708003417	not_mentioned	0.9223	not_mentioned	correct	ok	not_mentioned	released	option_probability
Clef-flash	imcs21	test	10112233	symptom_075	10112233	0.0024196499999999998	17.665755708003417	not_mentioned	0.8977	not_mentioned	correct	ok	not_mentioned	released	option_probability
Clef-flash	imcs21	test	10112233	symptom_076	10112233	0.0024196499999999998	17.665755708003417	not_mentioned	0.7099	not_mentioned	correct	ok	not_mentioned	released	option_probability
Clef-flash	imcs21	test	10112233	symptom_077	10112233	0.0024196499999999998	17.665755708003417	not_mentioned	0.899	not_mentioned	correct	ok	not_mentioned	released	option_probability
Clef-flash	imcs21	test	10112233	symptom_078	10112233	0.0024196499999999998	17.665755708003417	not_mentioned	0.6	not_mentioned	correct	ok	not_mentioned	released	option_probability
Clef-flash	imcs21	test	10112233	symptom_079	10112233	0.0024196499999999998	17.665755708003417	not_mentioned	0.8342	not_mentioned	correct	ok	not_mentioned	released	option_probability
Clef-flash	imcs21	test	10112233	symptom_080	10112233	0.0024196499999999998	17.665755708003417	not_mentioned	0.7767	not_mentioned	correct	ok	not_mentioned	released	option_probability
Clef-flash	imcs21	test	10112233	symptom_081	10112233	0.0024196499999999998	17.665755708003417	not_mentioned	0.9414	not_mentioned	correct	ok	not_mentioned	released	option_probability
Clef-flash	imcs21	test	10112233	symptom_082	10112233	0.0024196499999999998	17.665755708003417	not_mentioned	0.9743	not_mentioned	correct	ok	not_mentioned	released	option_probability
Clef-flash	imcs21	test	10112233	symptom_083	10112233	0.0024196499999999998	17.665755708003417	positive	0.7669	positive	correct	ok	positive	released	option_probability
Clef-flash	imcs21	test	10112233	symptom_084	10112233	0.0024196499999999998	17.665755708003417	not_mentioned	0.659	not_mentioned	correct	ok	not_mentioned	released	option_probability
Clef-flash	imcs21	test	10112233	symptom_085	10112233	0.0024196499999999998	17.665755708003417	not_mentioned	0.7724	not_mentioned	correct	ok	not_mentioned	released	option_probability
Clef-flash	imcs21	test	10112233	symptom_086	10112233	0.0024196499999999998	17.665755708003417	not_mentioned	0.6626	not_mentioned	correct	ok	not_mentioned	released	option_probability
Clef-flash	imcs21	test	10112233	symptom_087	10112233	0.0024196499999999998	17.665755708003417	not_mentioned	0.8861	not_mentioned	correct	ok	not_mentioned	released	option_probability
Clef-flash	imcs21	test	10112233	symptom_088	10112233	0.0024196499999999998	17.665755708003417	not_mentioned	0.9491	not_mentioned	correct	ok	not_mentioned	released	option_probability
Clef-flash	imcs21	test	10112233	symptom_089	10112233	0.0024196499999999998	17.665755708003417	not_mentioned	0.4151	not_mentioned	correct	ok	not_mentioned	released	option_probability
Clef-flash	imcs21	test	10112233	symptom_090	10112233	0.0024196499999999998	17.665755708003417	not_mentioned	0.8103	not_mentioned	correct	ok	not_mentioned	released	option_probability
Clef-flash	imcs21	test	10112233	symptom_091	10112233	0.0024196499999999998	17.665755708003417	not_mentioned	0.5908	not_mentioned	correct	ok	not_mentioned	released	option_probability
Clef-flash	imcs21	test	10112233	symptom_092	10112233	0.0024196499999999998	17.665755708003417	not_mentioned	0.9289	not_mentioned	correct	ok	not_mentioned	released	option_probability
Clef-flash	imcs21	test	10112233	symptom_093	10112233	0.0024196499999999998	17.665755708003417	not_mentioned	0.9742	not_mentioned	correct	ok	not_mentioned	released	option_probability
Clef-flash	imcs21	test	10112233	symptom_094	10112233	0.0024196499999999998	17.665755708003417	not_mentioned	0.8449	not_mentioned	correct	ok	not_mentioned	released	option_probability
Clef-flash	imcs21	test	10112233	symptom_095	10112233	0.0024196499999999998	17.665755708003417	not_mentioned	0.9027	not_mentioned	correct	ok	not_mentioned	released	option_probability
Clef-flash	imcs21	test	10112233	symptom_096	10112233	0.0024196499999999998	17.665755708003417	not_mentioned	0.9666	not_mentioned	correct	ok	not_mentioned	released	option_probability
Clef-flash	imcs21	test	10112233	symptom_097	10112233	0.0024196499999999998	17.665755708003417	not_mentioned	0.6481	not_mentioned	correct	ok	not_mentioned	released	option_probability
Clef-flash	imcs21	test	10112233	symptom_098	10112233	0.0024196499999999998	17.665755708003417	not_mentioned	0.724	not_mentioned	correct	ok	not_mentioned	released	option_probability
Clef-flash	imcs21	test	10112233	symptom_099	10112233	0.0024196499999999998	17.665755708003417	not_mentioned	0.4394	not_mentioned	correct	ok	not_mentioned	released	option_probability
Clef-flash	imcs21	test	10112233	symptom_100	10112233	0.0024196499999999998	17.665755708003417	not_mentioned	0.8741	not_mentioned	correct	ok	not_mentioned	released	option_probability
Clef-flash	imcs21	test	10112233	symptom_101	10112233	0.0024196499999999998	17.665755708003417	not_mentioned	0.7761	not_mentioned	correct	ok	not_mentioned	released	option_probability
Clef-flash	imcs21	test	10112233	symptom_102	10112233	0.0024196499999999998	17.665755708003417	not_mentioned	0.7538	not_mentioned	correct	ok	not_mentioned	released	option_probability
Clef-flash	imcs21	test	10112233	symptom_103	10112233	0.0024196499999999998	17.665755708003417	not_mentioned	0.9589	not_mentioned	correct	ok	not_mentioned	released	option_probability
Clef-flash	imcs21	test	10112233	symptom_104	10112233	0.0024196499999999998	17.665755708003417	not_mentioned	0.7161	not_mentioned	correct	ok	not_mentioned	released	option_probability
Clef-flash	imcs21	test	10112233	symptom_105	10112233	0.0024196499999999998	17.665755708003417	not_mentioned	0.9099	not_mentioned	correct	ok	not_mentioned	released	option_probability
Clef-flash	imcs21	test	10112233	symptom_106	10112233	0.0024196499999999998	17.665755708003417	not_mentioned	0.8741	not_mentioned	correct	ok	not_mentioned	released	option_probability
Clef-flash	imcs21	test	10112233	symptom_107	10112233	0.0024196499999999998	17.665755708003417	not_mentioned	0.9766	not_mentioned	correct	ok	not_mentioned	released	option_probability
Clef-flash	imcs21	test	10112233	symptom_108	10112233	0.0024196499999999998	17.665755708003417	not_mentioned	0.5583	not_mentioned	correct	ok	not_mentioned	released	option_probability
Clef-flash	imcs21	test	10112233	symptom_109	10112233	0.0024196499999999998	17.665755708003417	not_mentioned	0.5106	not_mentioned	correct	ok	not_mentioned	released	option_probability
Clef-flash	imcs21	test	10112233	symptom_110	10112233	0.0024196499999999998	17.665755708003417	not_mentioned	0.9086	not_mentioned	correct	ok	not_mentioned	released	option_probability
Clef-flash	imcs21	test	10112233	symptom_111	10112233	0.0024196499999999998	17.665755708003417	not_mentioned	0.7998	not_mentioned	correct	ok	not_mentioned	released	option_probability
Clef-flash	imcs21	test	10112233	symptom_112	10112233	0.0024196499999999998	17.665755708003417	not_mentioned	0.853	not_mentioned	correct	ok	not_mentioned	released	option_probability
Clef-flash	imcs21	test	10112233	symptom_113	10112233	0.0024196499999999998	17.665755708003417	not_mentioned	0.894	not_mentioned	correct	ok	not_mentioned	released	option_probability
Clef-flash	imcs21	test	10112233	symptom_114	10112233	0.0024196499999999998	17.665755708003417	not_mentioned	0.7956	not_mentioned	correct	ok	not_mentioned	released	option_probability
Clef-flash	imcs21	test	10112233	symptom_115	10112233	0.0024196499999999998	17.665755708003417	not_mentioned	0.8477	not_mentioned	correct	ok	not_mentioned	released	option_probability
Clef-flash	imcs21	test	10112233	symptom_116	10112233	0.0024196499999999998	17.665755708003417	not_mentioned	0.679	not_mentioned	correct	ok	not_mentioned	released	option_probability
Clef-flash	imcs21	test	10112233	symptom_117	10112233	0.0024196499999999998	17.665755708003417	not_mentioned	0.946	not_mentioned	correct	ok	not_mentioned	released	option_probability
Clef-flash	imcs21	test	10112233	symptom_118	10112233	0.0024196499999999998	17.665755708003417	not_mentioned	0.8527	not_mentioned	correct	ok	not_mentioned	released	option_probability
Clef-flash	imcs21	test	10112233	symptom_119	10112233	0.0024196499999999998	17.665755708003417	not_mentioned	0.8988	not_mentioned	correct	ok	not_mentioned	released	option_probability
Clef-flash	imcs21	test	10112233	symptom_120	10112233	0.0024196499999999998	17.665755708003417	not_mentioned	0.7049	not_mentioned	correct	ok	not_mentioned	released	option_probability
Clef-flash	imcs21	test	10112233	symptom_121	10112233	0.0024196499999999998	17.665755708003417	not_mentioned	0.8017	not_mentioned	correct	ok	not_mentioned	released	option_probability
Clef-flash	imcs21	test	10112233	symptom_122	10112233	0.0024196499999999998	17.665755708003417	not_mentioned	0.5217	not_mentioned	correct	ok	not_mentioned	released	option_probability
Clef-flash	imcs21	test	10112233	symptom_123	10112233	0.0024196499999999998	17.665755708003417	not_mentioned	0.8345	not_mentioned	correct	ok	not_mentioned	released	option_probability
Clef-flash	imcs21	test	10112233	symptom_124	10112233	0.0024196499999999998	17.665755708003417	not_mentioned	0.9325	not_mentioned	correct	ok	not_mentioned	released	option_probability
Clef-flash	imcs21	test	10112233	symptom_125	10112233	0.0024196499999999998	17.665755708003417	positive	0.497	not_mentioned	incorrect	ok	not_mentioned	released	option_probability
Clef-flash	imcs21	test	10112233	symptom_126	10112233	0.0024196499999999998	17.665755708003417	not_mentioned	0.948	not_mentioned	correct	ok	not_mentioned	released	option_probability
Clef-flash	imcs21	test	10112233	symptom_127	10112233	0.0024196499999999998	17.665755708003417	not_mentioned	0.9495	not_mentioned	correct	ok	not_mentioned	released	option_probability
Clef-flash	imcs21	test	10112233	symptom_128	10112233	0.0024196499999999998	17.665755708003417	not_mentioned	0.8674	not_mentioned	correct	ok	not_mentioned	released	option_probability
Clef-flash	imcs21	test	10112233	symptom_129	10112233	0.0024196499999999998	17.665755708003417	not_mentioned	0.9645	not_mentioned	correct	ok	not_mentioned	released	option_probability
Clef-flash	imcs21	test	10112233	symptom_130	10112233	0.0024196499999999998	17.665755708003417	not_mentioned	0.9028	not_mentioned	correct	ok	not_mentioned	released	option_probability
Clef-flash	imcs21	test	10112233	symptom_131	10112233	0.0024196499999999998	17.665755708003417	not_mentioned	0.4998	not_mentioned	correct	ok	not_mentioned	released	option_probability
Clef-flash	imcs21	test	10112233	symptom_132	10112233	0.0024196499999999998	17.665755708003417	not_mentioned	0.9588	not_mentioned	correct	ok	not_mentioned	released	option_probability
Clef-flash	imcs21	test	10112233	symptom_133	10112233	0.0024196499999999998	17.665755708003417	not_mentioned	0.7631	not_mentioned	correct	ok	not_mentioned	released	option_probability
Clef-flash	imcs21	test	10112233	symptom_134	10112233	0.0024196499999999998	17.665755708003417	positive	0.7214	not_mentioned	incorrect	ok	not_mentioned	released	option_probability
Clef-flash	imcs21	test	10112233	symptom_135	10112233	0.0024196499999999998	17.665755708003417	not_mentioned	0.8538	not_mentioned	correct	ok	not_mentioned	released	option_probability
Clef-flash	imcs21	test	10112233	symptom_136	10112233	0.0024196499999999998	17.665755708003417	not_mentioned	0.9433	not_mentioned	correct	ok	not_mentioned	released	option_probability
Clef-flash	imcs21	test	10112233	symptom_137	10112233	0.0024196499999999998	17.665755708003417	not_mentioned	0.5889	not_mentioned	correct	ok	not_mentioned	released	option_probability
Clef-flash	imcs21	test	10112233	symptom_138	10112233	0.0024196499999999998	17.665755708003417	not_mentioned	0.7617	not_mentioned	correct	ok	not_mentioned	released	option_probability
Clef-flash	imcs21	test	10112233	symptom_139	10112233	0.0024196499999999998	17.665755708003417	not_mentioned	0.8293	not_mentioned	correct	ok	not_mentioned	released	option_probability
Clef-flash	imcs21	test	10112233	symptom_140	10112233	0.0024196499999999998	17.665755708003417	not_mentioned	0.9327	not_mentioned	correct	ok	not_mentioned	released	option_probability
Clef-flash	imcs21	test	10112233	symptom_141	10112233	0.0024196499999999998	17.665755708003417	not_mentioned	0.862	not_mentioned	correct	ok	not_mentioned	released	option_probability
Clef-flash	imcs21	test	10112233	symptom_142	10112233	0.0024196499999999998	17.665755708003417	not_mentioned	0.9489	not_mentioned	correct	ok	not_mentioned	released	option_probability
Clef-flash	imcs21	test	10112233	symptom_143	10112233	0.0024196499999999998	17.665755708003417	not_mentioned	0.8907	not_mentioned	correct	ok	not_mentioned	released	option_probability
Clef-flash	imcs21	test	10112233	symptom_144	10112233	0.0024196499999999998	17.665755708003417	not_mentioned	0.9538	not_mentioned	correct	ok	not_mentioned	released	option_probability
Clef-flash	imcs21	test	10112233	symptom_145	10112233	0.0024196499999999998	17.665755708003417	not_mentioned	0.8685	not_mentioned	correct	ok	not_mentioned	released	option_probability
Clef-flash	imcs21	test	10112233	symptom_146	10112233	0.0024196499999999998	17.665755708003417	uncertain	0.4486	not_mentioned	incorrect	ok	not_mentioned	released	option_probability
Clef-flash	imcs21	test	10112233	symptom_147	10112233	0.0024196499999999998	17.665755708003417	not_mentioned	0.9563	not_mentioned	correct	ok	not_mentioned	released	option_probability
Clef-flash	imcs21	test	10112233	symptom_148	10112233	0.0024196499999999998	17.665755708003417	not_mentioned	0.6273	not_mentioned	correct	ok	not_mentioned	released	option_probability
Clef-flash	imcs21	test	10112233	symptom_149	10112233	0.0024196499999999998	17.665755708003417	not_mentioned	0.9787	not_mentioned	correct	ok	not_mentioned	released	option_probability
Clef-flash	imcs21	test	10112233	symptom_150	10112233	0.0024196499999999998	17.665755708003417	not_mentioned	0.8156	not_mentioned	correct	ok	not_mentioned	released	option_probability
Clef-flash	imcs21	test	10112233	symptom_151	10112233	0.0024196499999999998	17.665755708003417	not_mentioned	0.8959	not_mentioned	correct	ok	not_mentioned	released	option_probability
Clef-flash	imcs21	test	10112233	symptom_152	10112233	0.0024196499999999998	17.665755708003417	not_mentioned	0.6676	not_mentioned	correct	ok	not_mentioned	released	option_probability
Clef-flash	imcs21	test	10112233	symptom_153	10112233	0.0024196499999999998	17.665755708003417	not_mentioned	0.8725	not_mentioned	correct	ok	not_mentioned	released	option_probability
Clef-flash	imcs21	test	10112233	symptom_154	10112233	0.0024196499999999998	17.665755708003417	positive	0.5405	not_mentioned	incorrect	ok	not_mentioned	released	option_probability
Clef-flash	imcs21	test	10112233	symptom_155	10112233	0.0024196499999999998	17.665755708003417	uncertain	0.4119	not_mentioned	incorrect	ok	not_mentioned	released	option_probability
Clef-flash	imcs21	test	10112233	symptom_156	10112233	0.0024196499999999998	17.665755708003417	not_mentioned	0.842	not_mentioned	correct	ok	not_mentioned	released	option_probability
Clef-flash	imcs21	test	10112233	symptom_157	10112233	0.0024196499999999998	17.665755708003417	not_mentioned	0.7861	not_mentioned	correct	ok	not_mentioned	released	option_probability
Clef-flash	imcs21	test	10112233	symptom_158	10112233	0.0024196499999999998	17.665755708003417	positive	0.5209	not_mentioned	incorrect	ok	not_mentioned	released	option_probability
Clef-flash	imcs21	test	10112233	symptom_159	10112233	0.0024196499999999998	17.665755708003417	not_mentioned	0.9514	not_mentioned	correct	ok	not_mentioned	released	option_probability
Clef-flash	imcs21	test	10112233	symptom_160	10112233	0.0024196499999999998	17.665755708003417	not_mentioned	0.8684	not_mentioned	correct	ok	not_mentioned	released	option_probability
Clef-flash	imcs21	test	10112233	symptom_161	10112233	0.0024196499999999998	17.665755708003417	not_mentioned	0.9602	not_mentioned	correct	ok	not_mentioned	released	option_probability
Clef-flash	imcs21	test	10112233	symptom_162	10112233	0.0024196499999999998	17.665755708003417	not_mentioned	0.6699	not_mentioned	correct	ok	not_mentioned	released	option_probability
Clef-flash	imcs21	test	10112233	symptom_163	10112233	0.0024196499999999998	17.665755708003417	not_mentioned	0.8132	not_mentioned	correct	ok	not_mentioned	released	option_probability
Clef-flash	imcs21	test	10112233	symptom_164	10112233	0.0024196499999999998	17.665755708003417	not_mentioned	0.8629	not_mentioned	correct	ok	not_mentioned	released	option_probability
Clef-flash	imcs21	test	10112233	symptom_165	10112233	0.0024196499999999998	17.665755708003417	uncertain	0.4016	not_mentioned	incorrect	ok	not_mentioned	released	option_probability
Clef-flash	imcs21	test	10112233	symptom_166	10112233	0.0024196499999999998	17.665755708003417	not_mentioned	0.8302	not_mentioned	correct	ok	not_mentioned	released	option_probability
Clef-flash	imcs21	test	10112233	symptom_167	10112233	0.0024196499999999998	17.665755708003417	not_mentioned	0.3094	not_mentioned	correct	ok	not_mentioned	released	option_probability
Clef-flash	imcs21	test	10112233	symptom_168	10112233	0.0024196499999999998	17.665755708003417	not_mentioned	0.9268	not_mentioned	correct	ok	not_mentioned	released	option_probability
Clef-flash	imcs21	test	10112233	symptom_169	10112233	0.0024196499999999998	17.665755708003417	not_mentioned	0.6352	not_mentioned	correct	ok	not_mentioned	released	option_probability
Clef-flash	imcs21	test	10112233	symptom_170	10112233	0.0024196499999999998	17.665755708003417	not_mentioned	0.9234	not_mentioned	correct	ok	not_mentioned	released	option_probability
Clef-flash	imcs21	test	10112233	symptom_171	10112233	0.0024196499999999998	17.665755708003417	not_mentioned	0.7815	not_mentioned	correct	ok	not_mentioned	released	option_probability
Clef-flash	imcs21	test	10112233	symptom_172	10112233	0.0024196499999999998	17.665755708003417	not_mentioned	0.8577	not_mentioned	correct	ok	not_mentioned	released	option_probability
Clef-flash	imcs21	test	10112233	symptom_173	10112233	0.0024196499999999998	17.665755708003417	not_mentioned	0.7138	not_mentioned	correct	ok	not_mentioned	released	option_probability
Clef-flash	imcs21	test	10112233	symptom_174	10112233	0.0024196499999999998	17.665755708003417	not_mentioned	0.7056	not_mentioned	correct	ok	not_mentioned	released	option_probability
Clef-flash	imcs21	test	10112233	symptom_175	10112233	0.0024196499999999998	17.665755708003417	not_mentioned	0.6126	not_mentioned	correct	ok	not_mentioned	released	option_probability
Clef-flash	imcs21	test	10112233	symptom_176	10112233	0.0024196499999999998	17.665755708003417	not_mentioned	0.7241	not_mentioned	correct	ok	not_mentioned	released	option_probability
Clef-flash	imcs21	test	10112233	symptom_177	10112233	0.0024196499999999998	17.665755708003417	not_mentioned	0.4915	not_mentioned	correct	ok	not_mentioned	released	option_probability
Clef-flash	imcs21	test	10112233	symptom_178	10112233	0.0024196499999999998	17.665755708003417	not_mentioned	0.8292	not_mentioned	correct	ok	not_mentioned	released	option_probability
Clef-flash	imcs21	test	10112233	symptom_179	10112233	0.0024196499999999998	17.665755708003417	not_mentioned	0.8633	not_mentioned	correct	ok	not_mentioned	released	option_probability
Clef-flash	imcs21	test	10112233	symptom_180	10112233	0.0024196499999999998	17.665755708003417	not_mentioned	0.8932	not_mentioned	correct	ok	not_mentioned	released	option_probability
Clef-flash	imcs21	test	10112233	symptom_181	10112233	0.0024196499999999998	17.665755708003417	not_mentioned	0.8784	not_mentioned	correct	ok	not_mentioned	released	option_probability
Clef-flash	imcs21	test	10112233	symptom_182	10112233	0.0024196499999999998	17.665755708003417	not_mentioned	0.9543	not_mentioned	correct	ok	not_mentioned	released	option_probability
Clef-flash	imcs21	test	10112233	symptom_183	10112233	0.0024196499999999998	17.665755708003417	not_mentioned	0.9777	not_mentioned	correct	ok	not_mentioned	released	option_probability
Clef-flash	imcs21	test	10112233	symptom_184	10112233	0.0024196499999999998	17.665755708003417	not_mentioned	0.8097	not_mentioned	correct	ok	not_mentioned	released	option_probability
Clef-flash	imcs21	test	10112233	symptom_185	10112233	0.0024196499999999998	17.665755708003417	negative	0.41	not_mentioned	incorrect	ok	not_mentioned	released	option_probability
Clef-flash	imcs21	test	10112233	symptom_186	10112233	0.0024196499999999998	17.665755708003417	not_mentioned	0.8211	not_mentioned	correct	ok	not_mentioned	released	option_probability
Clef-flash	imcs21	test	10112233	symptom_187	10112233	0.0024196499999999998	17.665755708003417	uncertain	0.6768	not_mentioned	incorrect	ok	not_mentioned	released	option_probability
Clef-flash	imcs21	test	10112233	symptom_188	10112233	0.0024196499999999998	17.665755708003417	not_mentioned	0.6258	not_mentioned	correct	ok	not_mentioned	released	option_probability
Clef-flash	imcs21	test	10112233	symptom_189	10112233	0.0024196499999999998	17.665755708003417	not_mentioned	0.5902	not_mentioned	correct	ok	not_mentioned	released	option_probability
Clef-flash	imcs21	test	10112233	symptom_190	10112233	0.0024196499999999998	17.665755708003417	not_mentioned	0.5767	not_mentioned	correct	ok	not_mentioned	released	option_probability
Clef-flash	imcs21	test	10112233	symptom_191	10112233	0.0024196499999999998	17.665755708003417	not_mentioned	0.4117	not_mentioned	correct	ok	not_mentioned	released	option_probability
Clef-flash	imcs21	test	10112233	symptom_192	10112233	0.0024196499999999998	17.665755708003417	not_mentioned	0.9276	not_mentioned	correct	ok	not_mentioned	released	option_probability
Clef-flash	imcs21	test	10112233	symptom_193	10112233	0.0024196499999999998	17.665755708003417	not_mentioned	0.9607	not_mentioned	correct	ok	not_mentioned	released	option_probability
Clef-flash	imcs21	test	10112233	symptom_194	10112233	0.0024196499999999998	17.665755708003417	not_mentioned	0.9631	not_mentioned	correct	ok	not_mentioned	released	option_probability
Clef-flash	imcs21	test	10112233	symptom_195	10112233	0.0024196499999999998	17.665755708003417	not_mentioned	0.9795	not_mentioned	correct	ok	not_mentioned	released	option_probability
Clef-flash	imcs21	test	10112233	symptom_196	10112233	0.0024196499999999998	17.665755708003417	not_mentioned	0.9857	not_mentioned	correct	ok	not_mentioned	released	option_probability
Clef-flash	imcs21	test	10112233	symptom_197	10112233	0.0024196499999999998	17.665755708003417	not_mentioned	0.9772	not_mentioned	correct	ok	not_mentioned	released	option_probability
Clef-flash	imcs21	test	10112233	symptom_198	10112233	0.0024196499999999998	17.665755708003417	not_mentioned	0.9365	not_mentioned	correct	ok	not_mentioned	released	option_probability
Clef-flash	imcs21	test	10112233	symptom_199	10112233	0.0024196499999999998	17.665755708003417	not_mentioned	0.7294	not_mentioned	correct	ok	not_mentioned	released	option_probability
Clef-flash	imcs21	test	10112233	symptom_200	10112233	0.0024196499999999998	17.665755708003417	not_mentioned	0.9502	not_mentioned	correct	ok	not_mentioned	released	option_probability
Clef-flash	imcs21	test	10112233	symptom_201	10112233	0.0024196499999999998	17.665755708003417	not_mentioned	0.932	not_mentioned	correct	ok	not_mentioned	released	option_probability
Clef-flash	imcs21	test	10112233	symptom_202	10112233	0.0024196499999999998	17.665755708003417	not_mentioned	0.5752	not_mentioned	correct	ok	not_mentioned	released	option_probability
Clef-flash	imcs21	test	10112233	symptom_203	10112233	0.0024196499999999998	17.665755708003417	not_mentioned	0.8675	not_mentioned	correct	ok	not_mentioned	released	option_probability
Clef-flash	imcs21	test	10112233	symptom_204	10112233	0.0024196499999999998	17.665755708003417	not_mentioned	0.9854	not_mentioned	correct	ok	not_mentioned	released	option_probability
Clef-flash	imcs21	test	10112233	symptom_205	10112233	0.0024196499999999998	17.665755708003417	not_mentioned	0.9284	not_mentioned	correct	ok	not_mentioned	released	option_probability
Clef-flash	imcs21	test	10112233	symptom_206	10112233	0.0024196499999999998	17.665755708003417	not_mentioned	0.9187	not_mentioned	correct	ok	not_mentioned	released	option_probability
Clef-flash	imcs21	test	10112233	symptom_207	10112233	0.0024196499999999998	17.665755708003417	not_mentioned	0.9193	not_mentioned	correct	ok	not_mentioned	released	option_probability
Clef-flash	imcs21	test	10112233	symptom_208	10112233	0.0024196499999999998	17.665755708003417	not_mentioned	0.971	not_mentioned	correct	ok	not_mentioned	released	option_probability
Clef-flash	imcs21	test	10112233	symptom_209	10112233	0.0024196499999999998	17.665755708003417	not_mentioned	0.9748	not_mentioned	correct	ok	not_mentioned	released	option_probability
Clef-flash	imcs21	test	10112233	symptom_210	10112233	0.0024196499999999998	17.665755708003417	not_mentioned	0.9076	not_mentioned	correct	ok	not_mentioned	released	option_probability
Clef-flash	imcs21	test	10112233	symptom_211	10112233	0.0024196499999999998	17.665755708003417	not_mentioned	0.8954	not_mentioned	correct	ok	not_mentioned	released	option_probability
Clef-flash	imcs21	test	10112233	symptom_212	10112233	0.0024196499999999998	17.665755708003417	not_mentioned	0.8913	not_mentioned	correct	ok	not_mentioned	released	option_probability
Clef-flash	imcs21	test	10112233	symptom_213	10112233	0.0024196499999999998	17.665755708003417	not_mentioned	0.8689	not_mentioned	correct	ok	not_mentioned	released	option_probability
Clef-flash	imcs21	test	10112233	symptom_214	10112233	0.0024196499999999998	17.665755708003417	not_mentioned	0.9566	not_mentioned	correct	ok	not_mentioned	released	option_probability
Clef-flash	imcs21	test	10112233	symptom_215	10112233	0.0024196499999999998	17.665755708003417	not_mentioned	0.9781	not_mentioned	correct	ok	not_mentioned	released	option_probability
Clef-flash	imcs21	test	10112233	symptom_216	10112233	0.0024196499999999998	17.665755708003417	not_mentioned	0.9063	not_mentioned	correct	ok	not_mentioned	released	option_probability
Clef-flash	imcs21	test	10112233	symptom_217	10112233	0.0024196499999999998	17.665755708003417	not_mentioned	0.9672	not_mentioned	correct	ok	not_mentioned	released	option_probability
Clef-flash	imcs21	test	10112233	symptom_218	10112233	0.0024196499999999998	17.665755708003417	not_mentioned	0.9627	not_mentioned	correct	ok	not_mentioned	released	option_probability
Clef-flash	imcs21	test	10112233	symptom_219	10112233	0.0024196499999999998	17.665755708003417	not_mentioned	0.9757	not_mentioned	correct	ok	not_mentioned	released	option_probability
Clef-flash	imcs21	test	10112233	symptom_220	10112233	0.0024196499999999998	17.665755708003417	not_mentioned	0.8965	not_mentioned	correct	ok	not_mentioned	released	option_probability
Clef-flash	imcs21	test	10112233	symptom_221	10112233	0.0024196499999999998	17.665755708003417	not_mentioned	0.9602	not_mentioned	correct	ok	not_mentioned	released	option_probability
Clef-flash	imcs21	test	10112233	symptom_222	10112233	0.0024196499999999998	17.665755708003417	not_mentioned	0.6657	not_mentioned	correct	ok	not_mentioned	released	option_probability
Clef-flash	imcs21	test	10112233	symptom_223	10112233	0.0024196499999999998	17.665755708003417	not_mentioned	0.9738	not_mentioned	correct	ok	not_mentioned	released	option_probability
Clef-flash	imcs21	test	10112233	symptom_224	10112233	0.0024196499999999998	17.665755708003417	not_mentioned	0.9429	not_mentioned	correct	ok	not_mentioned	released	option_probability
Clef-flash	imcs21	test	10112233	symptom_225	10112233	0.0024196499999999998	17.665755708003417	not_mentioned	0.7778	not_mentioned	correct	ok	not_mentioned	released	option_probability
Clef-flash	imcs21	test	10112233	symptom_226	10112233	0.0024196499999999998	17.665755708003417	not_mentioned	0.9009	not_mentioned	correct	ok	not_mentioned	released	option_probability
Clef-flash	imcs21	test	10112233	symptom_227	10112233	0.0024196499999999998	17.665755708003417	not_mentioned	0.9218	not_mentioned	correct	ok	not_mentioned	released	option_probability
Clef-flash	imcs21	test	10112233	symptom_228	10112233	0.0024196499999999998	17.665755708003417	not_mentioned	0.97	not_mentioned	correct	ok	not_mentioned	released	option_probability
Clef-flash	imcs21	test	10112233	symptom_229	10112233	0.0024196499999999998	17.665755708003417	not_mentioned	0.9482	not_mentioned	correct	ok	not_mentioned	released	option_probability
Clef-flash	imcs21	test	10112233	symptom_230	10112233	0.0024196499999999998	17.665755708003417	not_mentioned	0.8637	not_mentioned	correct	ok	not_mentioned	released	option_probability
Clef-flash	imcs21	test	10112233	symptom_231	10112233	0.0024196499999999998	17.665755708003417	not_mentioned	0.932	not_mentioned	correct	ok	not_mentioned	released	option_probability
Clef-flash	imcs21	test	10112233	symptom_232	10112233	0.0024196499999999998	17.665755708003417	not_mentioned	0.8354	not_mentioned	correct	ok	not_mentioned	released	option_probability
Clef-flash	imcs21	test	10112233	symptom_233	10112233	0.0024196499999999998	17.665755708003417	not_mentioned	0.6187	not_mentioned	correct	ok	not_mentioned	released	option_probability
Clef-flash	imcs21	test	10112233	symptom_234	10112233	0.0024196499999999998	17.665755708003417	not_mentioned	0.9692	not_mentioned	correct	ok	not_mentioned	released	option_probability
Clef-flash	imcs21	test	10112233	symptom_235	10112233	0.0024196499999999998	17.665755708003417	not_mentioned	0.9119	not_mentioned	correct	ok	not_mentioned	released	option_probability
Clef-flash	imcs21	test	10112233	symptom_236	10112233	0.0024196499999999998	17.665755708003417	not_mentioned	0.9631	not_mentioned	correct	ok	not_mentioned	released	option_probability
Clef-flash	imcs21	test	10112233	symptom_237	10112233	0.0024196499999999998	17.665755708003417	not_mentioned	0.4917	not_mentioned	correct	ok	not_mentioned	released	option_probability
Clef-flash	imcs21	test	10112233	symptom_238	10112233	0.0024196499999999998	17.665755708003417	not_mentioned	0.8605	not_mentioned	correct	ok	not_mentioned	released	option_probability
Clef-flash	imcs21	test	10112233	symptom_239	10112233	0.0024196499999999998	17.665755708003417	not_mentioned	0.978	not_mentioned	correct	ok	not_mentioned	released	option_probability
Clef-flash	imcs21	test	10112233	symptom_240	10112233	0.0024196499999999998	17.665755708003417	not_mentioned	0.8558	not_mentioned	correct	ok	not_mentioned	released	option_probability
Clef-flash	imcs21	test	10112233	symptom_241	10112233	0.0024196499999999998	17.665755708003417	not_mentioned	0.9828	not_mentioned	correct	ok	not_mentioned	released	option_probability
Clef-flash	imcs21	test	10112233	symptom_242	10112233	0.0024196499999999998	17.665755708003417	not_mentioned	0.9519	not_mentioned	correct	ok	not_mentioned	released	option_probability
Clef-flash	imcs21	test	10112233	symptom_243	10112233	0.0024196499999999998	17.665755708003417	not_mentioned	0.5869	not_mentioned	correct	ok	not_mentioned	released	option_probability
Clef-flash	imcs21	test	10112233	symptom_244	10112233	0.0024196499999999998	17.665755708003417	not_mentioned	0.6817	not_mentioned	correct	ok	not_mentioned	released	option_probability
Clef-flash	imcs21	test	10112233	symptom_245	10112233	0.0024196499999999998	17.665755708003417	not_mentioned	0.8417	not_mentioned	correct	ok	not_mentioned	released	option_probability
Clef-flash	imcs21	test	10112233	symptom_246	10112233	0.0024196499999999998	17.665755708003417	not_mentioned	0.8684000000000001	not_mentioned	correct	ok	not_mentioned	released	option_probability
Clef-flash	imcs21	test	10112233	symptom_247	10112233	0.0024196499999999998	17.665755708003417	not_mentioned	0.9274	not_mentioned	correct	ok	not_mentioned	released	option_probability
Clef-flash	imcs21	test	10112233	symptom_248	10112233	0.0024196499999999998	17.665755708003417	not_mentioned	0.9457	not_mentioned	correct	ok	not_mentioned	released	option_probability
Clef-flash	imcs21	test	10112233	symptom_249	10112233	0.0024196499999999998	17.665755708003417	not_mentioned	0.8964	not_mentioned	correct	ok	not_mentioned	released	option_probability
Clef-flash	imcs21	test	10112233	symptom_250	10112233	0.0024196499999999998	17.665755708003417	not_mentioned	0.7867	not_mentioned	correct	ok	not_mentioned	released	option_probability
Clef-flash	imcs21	test	10112233	symptom_251	10112233	0.0024196499999999998	17.665755708003417	not_mentioned	0.88	not_mentioned	correct	ok	not_mentioned	released	option_probability
Clef-flash	imcs21	test	10112233	symptom_252	10112233	0.0024196499999999998	17.665755708003417	not_mentioned	0.8834	not_mentioned	correct	ok	not_mentioned	released	option_probability
Clef-flash	imcs21	test	10112233	symptom_253	10112233	0.0024196499999999998	17.665755708003417	not_mentioned	0.9361	not_mentioned	correct	ok	not_mentioned	released	option_probability
Clef-flash	imcs21	test	10112233	symptom_254	10112233	0.0024196499999999998	17.665755708003417	not_mentioned	0.8479	not_mentioned	correct	ok	not_mentioned	released	option_probability
Clef-flash	imcs21	test	10112233	symptom_255	10112233	0.0024196499999999998	17.665755708003417	not_mentioned	0.9464	not_mentioned	correct	ok	not_mentioned	released	option_probability
Clef-flash	imcs21	test	10112233	symptom_256	10112233	0.0024196499999999998	17.665755708003417	not_mentioned	0.8838	not_mentioned	correct	ok	not_mentioned	released	option_probability
Clef-flash	imcs21	test	10112233	symptom_257	10112233	0.0024196499999999998	17.665755708003417	not_mentioned	0.9746	not_mentioned	correct	ok	not_mentioned	released	option_probability
Clef-flash	imcs21	test	10112233	symptom_258	10112233	0.0024196499999999998	17.665755708003417	not_mentioned	0.9675	not_mentioned	correct	ok	not_mentioned	released	option_probability
Clef-flash	imcs21	test	10112233	symptom_259	10112233	0.0024196499999999998	17.665755708003417	not_mentioned	0.8463	not_mentioned	correct	ok	not_mentioned	released	option_probability
Clef-flash	imcs21	test	10112233	symptom_260	10112233	0.0024196499999999998	17.665755708003417	positive	0.6204	not_mentioned	incorrect	ok	not_mentioned	released	option_probability
Clef-flash	imcs21	test	10112233	symptom_261	10112233	0.0024196499999999998	17.665755708003417	not_mentioned	0.9783	not_mentioned	correct	ok	not_mentioned	released	option_probability
Clef-flash	imcs21	test	10112233	symptom_262	10112233	0.0024196499999999998	17.665755708003417	not_mentioned	0.8997	not_mentioned	correct	ok	not_mentioned	released	option_probability
Clef-flash	imcs21	test	10112233	symptom_263	10112233	0.0024196499999999998	17.665755708003417	not_mentioned	0.8474	not_mentioned	correct	ok	not_mentioned	released	option_probability
Clef-flash	imcs21	test	10112233	symptom_264	10112233	0.0024196499999999998	17.665755708003417	not_mentioned	0.9272	not_mentioned	correct	ok	not_mentioned	released	option_probability
Clef-flash	imcs21	test	10112233	symptom_265	10112233	0.0024196499999999998	17.665755708003417	not_mentioned	0.9127	not_mentioned	correct	ok	not_mentioned	released	option_probability
Clef-flash	imcs21	test	10112233	symptom_266	10112233	0.0024196499999999998	17.665755708003417	not_mentioned	0.973	not_mentioned	correct	ok	not_mentioned	released	option_probability
Clef-flash	imcs21	test	10112233	symptom_267	10112233	0.0024196499999999998	17.665755708003417	not_mentioned	0.8015	not_mentioned	correct	ok	not_mentioned	released	option_probability
Clef-flash	imcs21	test	10112233	symptom_268	10112233	0.0024196499999999998	17.665755708003417	not_mentioned	0.9605	not_mentioned	correct	ok	not_mentioned	released	option_probability
Clef-flash	imcs21	test	10112233	symptom_269	10112233	0.0024196499999999998	17.665755708003417	not_mentioned	0.9358	not_mentioned	correct	ok	not_mentioned	released	option_probability
Clef-flash	imcs21	test	10112233	symptom_270	10112233	0.0024196499999999998	17.665755708003417	not_mentioned	0.4176	not_mentioned	correct	ok	not_mentioned	released	option_probability
Clef-flash	imcs21	test	10112233	symptom_271	10112233	0.0024196499999999998	17.665755708003417	not_mentioned	0.7562	not_mentioned	correct	ok	not_mentioned	released	option_probability
Clef-flash	imcs21	test	10112233	symptom_272	10112233	0.0024196499999999998	17.665755708003417	not_mentioned	0.9412	not_mentioned	correct	ok	not_mentioned	released	option_probability
Clef-flash	imcs21	test	10112233	symptom_273	10112233	0.0024196499999999998	17.665755708003417	not_mentioned	0.9046	not_mentioned	correct	ok	not_mentioned	released	option_probability
Clef-flash	imcs21	test	10112233	symptom_274	10112233	0.0024196499999999998	17.665755708003417	not_mentioned	0.7267	not_mentioned	correct	ok	not_mentioned	released	option_probability
Clef-flash	imcs21	test	10112233	symptom_275	10112233	0.0024196499999999998	17.665755708003417	not_mentioned	0.7345	not_mentioned	correct	ok	not_mentioned	released	option_probability
Clef-flash	imcs21	test	10112233	symptom_276	10112233	0.0024196499999999998	17.665755708003417	not_mentioned	0.9579	not_mentioned	correct	ok	not_mentioned	released	option_probability
Clef-flash	imcs21	test	10112233	symptom_277	10112233	0.0024196499999999998	17.665755708003417	not_mentioned	0.9351	not_mentioned	correct	ok	not_mentioned	released	option_probability
Clef-flash	imcs21	test	10112233	symptom_278	10112233	0.0024196499999999998	17.665755708003417	not_mentioned	0.9648	not_mentioned	correct	ok	not_mentioned	released	option_probability
Clef-flash	imcs21	test	10112233	symptom_279	10112233	0.0024196499999999998	17.665755708003417	not_mentioned	0.8967	not_mentioned	correct	ok	not_mentioned	released	option_probability
Clef-flash	imcs21	test	10112233	symptom_280	10112233	0.0024196499999999998	17.665755708003417	not_mentioned	0.7307	not_mentioned	correct	ok	not_mentioned	released	option_probability
Clef-flash	imcs21	test	10112233	symptom_281	10112233	0.0024196499999999998	17.665755708003417	not_mentioned	0.9599	not_mentioned	correct	ok	not_mentioned	released	option_probability
Clef-flash	imcs21	test	10112233	symptom_282	10112233	0.0024196499999999998	17.665755708003417	not_mentioned	0.7416	not_mentioned	correct	ok	not_mentioned	released	option_probability
Clef-flash	imcs21	test	10112233	symptom_283	10112233	0.0024196499999999998	17.665755708003417	not_mentioned	0.6538	not_mentioned	correct	ok	not_mentioned	released	option_probability
Clef-flash	imcs21	test	10112233	symptom_284	10112233	0.0024196499999999998	17.665755708003417	not_mentioned	0.6004	not_mentioned	correct	ok	not_mentioned	released	option_probability
Clef-flash	imcs21	test	10112233	symptom_285	10112233	0.0024196499999999998	17.665755708003417	not_mentioned	0.716	not_mentioned	correct	ok	not_mentioned	released	option_probability
Clef-flash	imcs21	test	10112233	symptom_286	10112233	0.0024196499999999998	17.665755708003417	not_mentioned	0.8054	not_mentioned	correct	ok	not_mentioned	released	option_probability
Clef-flash	imcs21	test	10112233	symptom_287	10112233	0.0024196499999999998	17.665755708003417	not_mentioned	0.9187	not_mentioned	correct	ok	not_mentioned	released	option_probability
Clef-flash	imcs21	test	10112233	symptom_288	10112233	0.0024196499999999998	17.665755708003417	not_mentioned	0.9272	not_mentioned	correct	ok	not_mentioned	released	option_probability
Clef-flash	imcs21	test	10112233	symptom_289	10112233	0.0024196499999999998	17.665755708003417	not_mentioned	0.8555	not_mentioned	correct	ok	not_mentioned	released	option_probability
Clef-flash	imcs21	test	10112233	symptom_290	10112233	0.0024196499999999998	17.665755708003417	not_mentioned	0.7596	not_mentioned	correct	ok	not_mentioned	released	option_probability
Clef-flash	imcs21	test	10112233	symptom_291	10112233	0.0024196499999999998	17.665755708003417	not_mentioned	0.7322	not_mentioned	correct	ok	not_mentioned	released	option_probability
Clef-flash	imcs21	test	10112233	symptom_292	10112233	0.0024196499999999998	17.665755708003417	not_mentioned	0.9526	not_mentioned	correct	ok	not_mentioned	released	option_probability
Clef-flash	imcs21	test	10112233	symptom_293	10112233	0.0024196499999999998	17.665755708003417	not_mentioned	0.5831000000000001	not_mentioned	correct	ok	not_mentioned	released	option_probability
Clef-flash	imcs21	test	10112233	symptom_294	10112233	0.0024196499999999998	17.665755708003417	not_mentioned	0.8856	not_mentioned	correct	ok	not_mentioned	released	option_probability
Clef-flash	imcs21	test	10112233	symptom_295	10112233	0.0024196499999999998	17.665755708003417	not_mentioned	0.7789	not_mentioned	correct	ok	not_mentioned	released	option_probability
Clef-flash	imcs21	test	10112233	symptom_296	10112233	0.0024196499999999998	17.665755708003417	not_mentioned	0.8805	not_mentioned	correct	ok	not_mentioned	released	option_probability
Clef-flash	imcs21	test	10112233	symptom_297	10112233	0.0024196499999999998	17.665755708003417	not_mentioned	0.7536	not_mentioned	correct	ok	not_mentioned	released	option_probability
Clef-flash	imcs21	test	10112233	symptom_298	10112233	0.0024196499999999998	17.665755708003417	not_mentioned	0.9169	not_mentioned	correct	ok	not_mentioned	released	option_probability
Clef-flash	imcs21	test	10112233	symptom_299	10112233	0.0024196499999999998	17.665755708003417	not_mentioned	0.964	not_mentioned	correct	ok	not_mentioned	released	option_probability
Clef-flash	imcs21	test	10112233	symptom_300	10112233	0.0024196499999999998	17.665755708003417	not_mentioned	0.8675	not_mentioned	correct	ok	not_mentioned	released	option_probability
Clef-flash	imcs21	test	10112233	symptom_301	10112233	0.0024196499999999998	17.665755708003417	uncertain	0.3991	not_mentioned	incorrect	ok	not_mentioned	released	option_probability
Clef-flash	imcs21	test	10112233	symptom_302	10112233	0.0024196499999999998	17.665755708003417	not_mentioned	0.6076	not_mentioned	correct	ok	not_mentioned	released	option_probability
Clef-flash	imcs21	test	10112233	symptom_303	10112233	0.0024196499999999998	17.665755708003417	not_mentioned	0.9457	not_mentioned	correct	ok	not_mentioned	released	option_probability
Clef-flash	imcs21	test	10112233	symptom_304	10112233	0.0024196499999999998	17.665755708003417	not_mentioned	0.7456	not_mentioned	correct	ok	not_mentioned	released	option_probability
Clef-flash	imcs21	test	10112233	symptom_305	10112233	0.0024196499999999998	17.665755708003417	not_mentioned	0.8046	not_mentioned	correct	ok	not_mentioned	released	option_probability
Clef-flash	imcs21	test	10112233	symptom_306	10112233	0.0024196499999999998	17.665755708003417	not_mentioned	0.9553	not_mentioned	correct	ok	not_mentioned	released	option_probability
Clef-flash	imcs21	test	10112233	symptom_307	10112233	0.0024196499999999998	17.665755708003417	not_mentioned	0.8401	not_mentioned	correct	ok	not_mentioned	released	option_probability
Clef-flash	imcs21	test	10112233	symptom_308	10112233	0.0024196499999999998	17.665755708003417	not_mentioned	0.6928	not_mentioned	correct	ok	not_mentioned	released	option_probability
Clef-flash	imcs21	test	10112233	symptom_309	10112233	0.0024196499999999998	17.665755708003417	not_mentioned	0.6558	not_mentioned	correct	ok	not_mentioned	released	option_probability
Clef-flash	imcs21	test	10112233	symptom_310	10112233	0.0024196499999999998	17.665755708003417	not_mentioned	0.9341	not_mentioned	correct	ok	not_mentioned	released	option_probability
Clef-flash	imcs21	test	10112233	symptom_311	10112233	0.0024196499999999998	17.665755708003417	not_mentioned	0.7812	not_mentioned	correct	ok	not_mentioned	released	option_probability
Clef-flash	imcs21	test	10112233	symptom_312	10112233	0.0024196499999999998	17.665755708003417	not_mentioned	0.6665	not_mentioned	correct	ok	not_mentioned	released	option_probability
Clef-flash	imcs21	test	10112233	symptom_313	10112233	0.0024196499999999998	17.665755708003417	not_mentioned	0.711	not_mentioned	correct	ok	not_mentioned	released	option_probability
Clef-flash	imcs21	test	10112233	symptom_314	10112233	0.0024196499999999998	17.665755708003417	not_mentioned	0.8438	not_mentioned	correct	ok	not_mentioned	released	option_probability
Clef-flash	imcs21	test	10112233	symptom_315	10112233	0.0024196499999999998	17.665755708003417	not_mentioned	0.9604	not_mentioned	correct	ok	not_mentioned	released	option_probability
Clef-flash	imcs21	test	10112233	symptom_316	10112233	0.0024196499999999998	17.665755708003417	not_mentioned	0.7088	not_mentioned	correct	ok	not_mentioned	released	option_probability
Clef-flash	imcs21	test	10112233	symptom_317	10112233	0.0024196499999999998	17.665755708003417	not_mentioned	0.9161	not_mentioned	correct	ok	not_mentioned	released	option_probability
Clef-flash	imcs21	test	10112233	symptom_318	10112233	0.0024196499999999998	17.665755708003417	not_mentioned	0.9454	not_mentioned	correct	ok	not_mentioned	released	option_probability
Clef-flash	imcs21	test	10112233	symptom_319	10112233	0.0024196499999999998	17.665755708003417	not_mentioned	0.39	not_mentioned	correct	ok	not_mentioned	released	option_probability
Clef-flash	imcs21	test	10112233	symptom_320	10112233	0.0024196499999999998	17.665755708003417	not_mentioned	0.9495	not_mentioned	correct	ok	not_mentioned	released	option_probability
Clef-flash	imcs21	test	10112233	symptom_321	10112233	0.0024196499999999998	17.665755708003417	not_mentioned	0.9716	not_mentioned	correct	ok	not_mentioned	released	option_probability
Clef-flash	imcs21	test	10112233	symptom_322	10112233	0.0024196499999999998	17.665755708003417	not_mentioned	0.9753	not_mentioned	correct	ok	not_mentioned	released	option_probability
Clef-flash	imcs21	test	10112233	symptom_323	10112233	0.0024196499999999998	17.665755708003417	not_mentioned	0.9816	not_mentioned	correct	ok	not_mentioned	released	option_probability
Clef-flash	imcs21	test	10112233	symptom_324	10112233	0.0024196499999999998	17.665755708003417	not_mentioned	0.9743	not_mentioned	correct	ok	not_mentioned	released	option_probability
Clef-flash	imcs21	test	10112233	symptom_325	10112233	0.0024196499999999998	17.665755708003417	not_mentioned	0.9676	not_mentioned	correct	ok	not_mentioned	released	option_probability
Clef-flash	imcs21	test	10112233	symptom_326	10112233	0.0024196499999999998	17.665755708003417	not_mentioned	0.9793	not_mentioned	correct	ok	not_mentioned	released	option_probability
Clef-flash	imcs21	test	10112233	symptom_327	10112233	0.0024196499999999998	17.665755708003417	not_mentioned	0.9634	not_mentioned	correct	ok	not_mentioned	released	option_probability
Clef-flash	imcs21	test	10112233	symptom_328	10112233	0.0024196499999999998	17.665755708003417	uncertain	0.4163	not_mentioned	incorrect	ok	not_mentioned	released	option_probability
Clef-flash	imcs21	test	10112233	symptom_329	10112233	0.0024196499999999998	17.665755708003417	not_mentioned	0.9815	not_mentioned	correct	ok	not_mentioned	released	option_probability
Clef-flash	imcs21	test	10112233	symptom_330	10112233	0.0024196499999999998	17.665755708003417	not_mentioned	0.9695	not_mentioned	correct	ok	not_mentioned	released	option_probability
Clef-flash	imcs21	test	10112308	symptom_000	10112308	0.002415546	19.19966462510638	not_mentioned	0.8805	not_mentioned	correct	ok	not_mentioned	released	option_probability
Clef-flash	imcs21	test	10112308	symptom_001	10112308	0.002415546	19.19966462510638	negative	0.9449	negative	correct	ok	negative	released	option_probability
Clef-flash	imcs21	test	10112308	symptom_002	10112308	0.002415546	19.19966462510638	not_mentioned	0.8946	not_mentioned	correct	ok	not_mentioned	released	option_probability
Clef-flash	imcs21	test	10112308	symptom_003	10112308	0.002415546	19.19966462510638	not_mentioned	0.9744	not_mentioned	correct	ok	not_mentioned	released	option_probability
Clef-flash	imcs21	test	10112308	symptom_004	10112308	0.002415546	19.19966462510638	positive	0.7256	positive	correct	ok	positive	released	option_probability
Clef-flash	imcs21	test	10112308	symptom_005	10112308	0.002415546	19.19966462510638	not_mentioned	0.9664	not_mentioned	correct	ok	not_mentioned	released	option_probability
Clef-flash	imcs21	test	10112308	symptom_006	10112308	0.002415546	19.19966462510638	not_mentioned	0.8409	not_mentioned	correct	ok	not_mentioned	released	option_probability
Clef-flash	imcs21	test	10112308	symptom_007	10112308	0.002415546	19.19966462510638	not_mentioned	0.5516	not_mentioned	correct	ok	not_mentioned	released	option_probability
Clef-flash	imcs21	test	10112308	symptom_008	10112308	0.002415546	19.19966462510638	positive	0.5168	not_mentioned	incorrect	ok	not_mentioned	released	option_probability
Clef-flash	imcs21	test	10112308	symptom_009	10112308	0.002415546	19.19966462510638	negative	0.8078	not_mentioned	incorrect	ok	not_mentioned	released	option_probability
Clef-flash	imcs21	test	10112308	symptom_010	10112308	0.002415546	19.19966462510638	positive	0.8645	positive	correct	ok	positive	released	option_probability
Clef-flash	imcs21	test	10112308	symptom_011	10112308	0.002415546	19.19966462510638	not_mentioned	0.9694	not_mentioned	correct	ok	not_mentioned	released	option_probability
Clef-flash	imcs21	test	10112308	symptom_012	10112308	0.002415546	19.19966462510638	not_mentioned	0.9669	not_mentioned	correct	ok	not_mentioned	released	option_probability
Clef-flash	imcs21	test	10112308	symptom_013	10112308	0.002415546	19.19966462510638	not_mentioned	0.969	not_mentioned	correct	ok	not_mentioned	released	option_probability
Clef-flash	imcs21	test	10112308	symptom_014	10112308	0.002415546	19.19966462510638	not_mentioned	0.9434	not_mentioned	correct	ok	not_mentioned	released	option_probability
Clef-flash	imcs21	test	10112308	symptom_015	10112308	0.002415546	19.19966462510638	negative	0.5846	not_mentioned	incorrect	ok	not_mentioned	released	option_probability
Clef-flash	imcs21	test	10112308	symptom_016	10112308	0.002415546	19.19966462510638	not_mentioned	0.9618	not_mentioned	correct	ok	not_mentioned	released	option_probability
Clef-flash	imcs21	test	10112308	symptom_017	10112308	0.002415546	19.19966462510638	not_mentioned	0.9125	not_mentioned	correct	ok	not_mentioned	released	option_probability
Clef-flash	imcs21	test	10112308	symptom_018	10112308	0.002415546	19.19966462510638	not_mentioned	0.9223	not_mentioned	correct	ok	not_mentioned	released	option_probability
Clef-flash	imcs21	test	10112308	symptom_019	10112308	0.002415546	19.19966462510638	not_mentioned	0.9546	not_mentioned	correct	ok	not_mentioned	released	option_probability
Clef-flash	imcs21	test	10112308	symptom_020	10112308	0.002415546	19.19966462510638	not_mentioned	0.3629	not_mentioned	correct	ok	not_mentioned	released	option_probability
Clef-flash	imcs21	test	10112308	symptom_021	10112308	0.002415546	19.19966462510638	not_mentioned	0.8411	not_mentioned	correct	ok	not_mentioned	released	option_probability
Clef-flash	imcs21	test	10112308	symptom_022	10112308	0.002415546	19.19966462510638	not_mentioned	0.9039	not_mentioned	correct	ok	not_mentioned	released	option_probability
Clef-flash	imcs21	test	10112308	symptom_023	10112308	0.002415546	19.19966462510638	not_mentioned	0.8184	not_mentioned	correct	ok	not_mentioned	released	option_probability
Clef-flash	imcs21	test	10112308	symptom_024	10112308	0.002415546	19.19966462510638	not_mentioned	0.9437	not_mentioned	correct	ok	not_mentioned	released	option_probability
Clef-flash	imcs21	test	10112308	symptom_025	10112308	0.002415546	19.19966462510638	not_mentioned	0.8541	not_mentioned	correct	ok	not_mentioned	released	option_probability
Clef-flash	imcs21	test	10112308	symptom_026	10112308	0.002415546	19.19966462510638	not_mentioned	0.9398	not_mentioned	correct	ok	not_mentioned	released	option_probability
Clef-flash	imcs21	test	10112308	symptom_027	10112308	0.002415546	19.19966462510638	not_mentioned	0.9449	not_mentioned	correct	ok	not_mentioned	released	option_probability
Clef-flash	imcs21	test	10112308	symptom_028	10112308	0.002415546	19.19966462510638	not_mentioned	0.9282	not_mentioned	correct	ok	not_mentioned	released	option_probability
Clef-flash	imcs21	test	10112308	symptom_029	10112308	0.002415546	19.19966462510638	not_mentioned	0.856	not_mentioned	correct	ok	not_mentioned	released	option_probability
Clef-flash	imcs21	test	10112308	symptom_030	10112308	0.002415546	19.19966462510638	negative	0.8585	not_mentioned	incorrect	ok	not_mentioned	released	option_probability
Clef-flash	imcs21	test	10112308	symptom_031	10112308	0.002415546	19.19966462510638	not_mentioned	0.9198	not_mentioned	correct	ok	not_mentioned	released	option_probability
Clef-flash	imcs21	test	10112308	symptom_032	10112308	0.002415546	19.19966462510638	not_mentioned	0.7997	not_mentioned	correct	ok	not_mentioned	released	option_probability
Clef-flash	imcs21	test	10112308	symptom_033	10112308	0.002415546	19.19966462510638	not_mentioned	0.944	not_mentioned	correct	ok	not_mentioned	released	option_probability
Clef-flash	imcs21	test	10112308	symptom_034	10112308	0.002415546	19.19966462510638	not_mentioned	0.9636	not_mentioned	correct	ok	not_mentioned	released	option_probability
Clef-flash	imcs21	test	10112308	symptom_035	10112308	0.002415546	19.19966462510638	not_mentioned	0.8066	not_mentioned	correct	ok	not_mentioned	released	option_probability
Clef-flash	imcs21	test	10112308	symptom_036	10112308	0.002415546	19.19966462510638	not_mentioned	0.9572	not_mentioned	correct	ok	not_mentioned	released	option_probability
Clef-flash	imcs21	test	10112308	symptom_037	10112308	0.002415546	19.19966462510638	not_mentioned	0.4406	not_mentioned	correct	ok	not_mentioned	released	option_probability
Clef-flash	imcs21	test	10112308	symptom_038	10112308	0.002415546	19.19966462510638	not_mentioned	0.9705	not_mentioned	correct	ok	not_mentioned	released	option_probability
Clef-flash	imcs21	test	10112308	symptom_039	10112308	0.002415546	19.19966462510638	not_mentioned	0.7225	not_mentioned	correct	ok	not_mentioned	released	option_probability
Clef-flash	imcs21	test	10112308	symptom_040	10112308	0.002415546	19.19966462510638	not_mentioned	0.9613	not_mentioned	correct	ok	not_mentioned	released	option_probability
Clef-flash	imcs21	test	10112308	symptom_041	10112308	0.002415546	19.19966462510638	not_mentioned	0.7394	not_mentioned	correct	ok	not_mentioned	released	option_probability
Clef-flash	imcs21	test	10112308	symptom_042	10112308	0.002415546	19.19966462510638	not_mentioned	0.9725	not_mentioned	correct	ok	not_mentioned	released	option_probability
Clef-flash	imcs21	test	10112308	symptom_043	10112308	0.002415546	19.19966462510638	not_mentioned	0.4226	not_mentioned	correct	ok	not_mentioned	released	option_probability
Clef-flash	imcs21	test	10112308	symptom_044	10112308	0.002415546	19.19966462510638	not_mentioned	0.7878	not_mentioned	correct	ok	not_mentioned	released	option_probability
Clef-flash	imcs21	test	10112308	symptom_045	10112308	0.002415546	19.19966462510638	not_mentioned	0.8837	not_mentioned	correct	ok	not_mentioned	released	option_probability
Clef-flash	imcs21	test	10112308	symptom_046	10112308	0.002415546	19.19966462510638	not_mentioned	0.9312	not_mentioned	correct	ok	not_mentioned	released	option_probability
Clef-flash	imcs21	test	10112308	symptom_047	10112308	0.002415546	19.19966462510638	not_mentioned	0.9203	not_mentioned	correct	ok	not_mentioned	released	option_probability
Clef-flash	imcs21	test	10112308	symptom_048	10112308	0.002415546	19.19966462510638	not_mentioned	0.944	not_mentioned	correct	ok	not_mentioned	released	option_probability
Clef-flash	imcs21	test	10112308	symptom_049	10112308	0.002415546	19.19966462510638	not_mentioned	0.8588	not_mentioned	correct	ok	not_mentioned	released	option_probability
Clef-flash	imcs21	test	10112308	symptom_050	10112308	0.002415546	19.19966462510638	not_mentioned	0.9372	not_mentioned	correct	ok	not_mentioned	released	option_probability
Clef-flash	imcs21	test	10112308	symptom_051	10112308	0.002415546	19.19966462510638	not_mentioned	0.8465	not_mentioned	correct	ok	not_mentioned	released	option_probability
Clef-flash	imcs21	test	10112308	symptom_052	10112308	0.002415546	19.19966462510638	negative	0.6311	not_mentioned	incorrect	ok	not_mentioned	released	option_probability
Clef-flash	imcs21	test	10112308	symptom_053	10112308	0.002415546	19.19966462510638	not_mentioned	0.911	not_mentioned	correct	ok	not_mentioned	released	option_probability
Clef-flash	imcs21	test	10112308	symptom_054	10112308	0.002415546	19.19966462510638	not_mentioned	0.9127	not_mentioned	correct	ok	not_mentioned	released	option_probability
Clef-flash	imcs21	test	10112308	symptom_055	10112308	0.002415546	19.19966462510638	positive	0.4976	not_mentioned	incorrect	ok	not_mentioned	released	option_probability
Clef-flash	imcs21	test	10112308	symptom_056	10112308	0.002415546	19.19966462510638	negative	0.4489	not_mentioned	incorrect	ok	not_mentioned	released	option_probability
Clef-flash	imcs21	test	10112308	symptom_057	10112308	0.002415546	19.19966462510638	not_mentioned	0.9221	not_mentioned	correct	ok	not_mentioned	released	option_probability
Clef-flash	imcs21	test	10112308	symptom_058	10112308	0.002415546	19.19966462510638	not_mentioned	0.3631	not_mentioned	correct	ok	not_mentioned	released	option_probability
Clef-flash	imcs21	test	10112308	symptom_059	10112308	0.002415546	19.19966462510638	not_mentioned	0.9277	not_mentioned	correct	ok	not_mentioned	released	option_probability
Clef-flash	imcs21	test	10112308	symptom_060	10112308	0.002415546	19.19966462510638	not_mentioned	0.9721	not_mentioned	correct	ok	not_mentioned	released	option_probability
Clef-flash	imcs21	test	10112308	symptom_061	10112308	0.002415546	19.19966462510638	not_mentioned	0.9162	not_mentioned	correct	ok	not_mentioned	released	option_probability
Clef-flash	imcs21	test	10112308	symptom_062	10112308	0.002415546	19.19966462510638	not_mentioned	0.8478	not_mentioned	correct	ok	not_mentioned	released	option_probability
Clef-flash	imcs21	test	10112308	symptom_063	10112308	0.002415546	19.19966462510638	not_mentioned	0.9362	not_mentioned	correct	ok	not_mentioned	released	option_probability
Clef-flash	imcs21	test	10112308	symptom_064	10112308	0.002415546	19.19966462510638	not_mentioned	0.9351	not_mentioned	correct	ok	not_mentioned	released	option_probability
Clef-flash	imcs21	test	10112308	symptom_065	10112308	0.002415546	19.19966462510638	not_mentioned	0.806	not_mentioned	correct	ok	not_mentioned	released	option_probability
Clef-flash	imcs21	test	10112308	symptom_066	10112308	0.002415546	19.19966462510638	negative	0.4389	not_mentioned	incorrect	ok	not_mentioned	released	option_probability
Clef-flash	imcs21	test	10112308	symptom_067	10112308	0.002415546	19.19966462510638	not_mentioned	0.9679	not_mentioned	correct	ok	not_mentioned	released	option_probability
Clef-flash	imcs21	test	10112308	symptom_068	10112308	0.002415546	19.19966462510638	not_mentioned	0.8869	not_mentioned	correct	ok	not_mentioned	released	option_probability
Clef-flash	imcs21	test	10112308	symptom_069	10112308	0.002415546	19.19966462510638	not_mentioned	0.9675	not_mentioned	correct	ok	not_mentioned	released	option_probability
Clef-flash	imcs21	test	10112308	symptom_070	10112308	0.002415546	19.19966462510638	not_mentioned	0.9041	not_mentioned	correct	ok	not_mentioned	released	option_probability
Clef-flash	imcs21	test	10112308	symptom_071	10112308	0.002415546	19.19966462510638	not_mentioned	0.9435	not_mentioned	correct	ok	not_mentioned	released	option_probability
Clef-flash	imcs21	test	10112308	symptom_072	10112308	0.002415546	19.19966462510638	not_mentioned	0.9445	not_mentioned	correct	ok	not_mentioned	released	option_probability
Clef-flash	imcs21	test	10112308	symptom_073	10112308	0.002415546	19.19966462510638	not_mentioned	0.9608	not_mentioned	correct	ok	not_mentioned	released	option_probability
Clef-flash	imcs21	test	10112308	symptom_074	10112308	0.002415546	19.19966462510638	not_mentioned	0.9118	not_mentioned	correct	ok	not_mentioned	released	option_probability
Clef-flash	imcs21	test	10112308	symptom_075	10112308	0.002415546	19.19966462510638	not_mentioned	0.7073	not_mentioned	correct	ok	not_mentioned	released	option_probability
Clef-flash	imcs21	test	10112308	symptom_076	10112308	0.002415546	19.19966462510638	not_mentioned	0.5291	not_mentioned	correct	ok	not_mentioned	released	option_probability
Clef-flash	imcs21	test	10112308	symptom_077	10112308	0.002415546	19.19966462510638	not_mentioned	0.906	not_mentioned	correct	ok	not_mentioned	released	option_probability
Clef-flash	imcs21	test	10112308	symptom_078	10112308	0.002415546	19.19966462510638	not_mentioned	0.9704	not_mentioned	correct	ok	not_mentioned	released	option_probability
Clef-flash	imcs21	test	10112308	symptom_079	10112308	0.002415546	19.19966462510638	not_mentioned	0.9488	not_mentioned	correct	ok	not_mentioned	released	option_probability
Clef-flash	imcs21	test	10112308	symptom_080	10112308	0.002415546	19.19966462510638	not_mentioned	0.8494	not_mentioned	correct	ok	not_mentioned	released	option_probability
Clef-flash	imcs21	test	10112308	symptom_081	10112308	0.002415546	19.19966462510638	not_mentioned	0.9766	not_mentioned	correct	ok	not_mentioned	released	option_probability
Clef-flash	imcs21	test	10112308	symptom_082	10112308	0.002415546	19.19966462510638	not_mentioned	0.9380000000000001	not_mentioned	correct	ok	not_mentioned	released	option_probability
Clef-flash	imcs21	test	10112308	symptom_083	10112308	0.002415546	19.19966462510638	not_mentioned	0.5764	not_mentioned	correct	ok	not_mentioned	released	option_probability
Clef-flash	imcs21	test	10112308	symptom_084	10112308	0.002415546	19.19966462510638	not_mentioned	0.8145	not_mentioned	correct	ok	not_mentioned	released	option_probability
Clef-flash	imcs21	test	10112308	symptom_085	10112308	0.002415546	19.19966462510638	not_mentioned	0.9309	not_mentioned	correct	ok	not_mentioned	released	option_probability
Clef-flash	imcs21	test	10112308	symptom_086	10112308	0.002415546	19.19966462510638	not_mentioned	0.3115	not_mentioned	correct	ok	not_mentioned	released	option_probability
Clef-flash	imcs21	test	10112308	symptom_087	10112308	0.002415546	19.19966462510638	not_mentioned	0.9222	not_mentioned	correct	ok	not_mentioned	released	option_probability
Clef-flash	imcs21	test	10112308	symptom_088	10112308	0.002415546	19.19966462510638	not_mentioned	0.9054	not_mentioned	correct	ok	not_mentioned	released	option_probability
Clef-flash	imcs21	test	10112308	symptom_089	10112308	0.002415546	19.19966462510638	not_mentioned	0.4004	not_mentioned	correct	ok	not_mentioned	released	option_probability
Clef-flash	imcs21	test	10112308	symptom_090	10112308	0.002415546	19.19966462510638	not_mentioned	0.888	not_mentioned	correct	ok	not_mentioned	released	option_probability
Clef-flash	imcs21	test	10112308	symptom_091	10112308	0.002415546	19.19966462510638	not_mentioned	0.9662	not_mentioned	correct	ok	not_mentioned	released	option_probability
Clef-flash	imcs21	test	10112308	symptom_092	10112308	0.002415546	19.19966462510638	not_mentioned	0.9144	not_mentioned	correct	ok	not_mentioned	released	option_probability
Clef-flash	imcs21	test	10112308	symptom_093	10112308	0.002415546	19.19966462510638	not_mentioned	0.9608	not_mentioned	correct	ok	not_mentioned	released	option_probability
Clef-flash	imcs21	test	10112308	symptom_094	10112308	0.002415546	19.19966462510638	not_mentioned	0.9233	not_mentioned	correct	ok	not_mentioned	released	option_probability
Clef-flash	imcs21	test	10112308	symptom_095	10112308	0.002415546	19.19966462510638	not_mentioned	0.3275	not_mentioned	correct	ok	not_mentioned	released	option_probability
Clef-flash	imcs21	test	10112308	symptom_096	10112308	0.002415546	19.19966462510638	not_mentioned	0.9231	not_mentioned	correct	ok	not_mentioned	released	option_probability
Clef-flash	imcs21	test	10112308	symptom_097	10112308	0.002415546	19.19966462510638	not_mentioned	0.83	not_mentioned	correct	ok	not_mentioned	released	option_probability
Clef-flash	imcs21	test	10112308	symptom_098	10112308	0.002415546	19.19966462510638	not_mentioned	0.5214	not_mentioned	correct	ok	not_mentioned	released	option_probability
Clef-flash	imcs21	test	10112308	symptom_099	10112308	0.002415546	19.19966462510638	not_mentioned	0.8207	not_mentioned	correct	ok	not_mentioned	released	option_probability
Clef-flash	imcs21	test	10112308	symptom_100	10112308	0.002415546	19.19966462510638	not_mentioned	0.4857	not_mentioned	correct	ok	not_mentioned	released	option_probability
Clef-flash	imcs21	test	10112308	symptom_101	10112308	0.002415546	19.19966462510638	not_mentioned	0.8412000000000001	not_mentioned	correct	ok	not_mentioned	released	option_probability
Clef-flash	imcs21	test	10112308	symptom_102	10112308	0.002415546	19.19966462510638	not_mentioned	0.7771	not_mentioned	correct	ok	not_mentioned	released	option_probability
Clef-flash	imcs21	test	10112308	symptom_103	10112308	0.002415546	19.19966462510638	not_mentioned	0.8992	not_mentioned	correct	ok	not_mentioned	released	option_probability
Clef-flash	imcs21	test	10112308	symptom_104	10112308	0.002415546	19.19966462510638	not_mentioned	0.9084	not_mentioned	correct	ok	not_mentioned	released	option_probability
Clef-flash	imcs21	test	10112308	symptom_105	10112308	0.002415546	19.19966462510638	not_mentioned	0.9747	not_mentioned	correct	ok	not_mentioned	released	option_probability
Clef-flash	imcs21	test	10112308	symptom_106	10112308	0.002415546	19.19966462510638	not_mentioned	0.6773	not_mentioned	correct	ok	not_mentioned	released	option_probability
Clef-flash	imcs21	test	10112308	symptom_107	10112308	0.002415546	19.19966462510638	not_mentioned	0.9552	not_mentioned	correct	ok	not_mentioned	released	option_probability
Clef-flash	imcs21	test	10112308	symptom_108	10112308	0.002415546	19.19966462510638	not_mentioned	0.9683	not_mentioned	correct	ok	not_mentioned	released	option_probability
Clef-flash	imcs21	test	10112308	symptom_109	10112308	0.002415546	19.19966462510638	not_mentioned	0.5629	not_mentioned	correct	ok	not_mentioned	released	option_probability
Clef-flash	imcs21	test	10112308	symptom_110	10112308	0.002415546	19.19966462510638	not_mentioned	0.9117	not_mentioned	correct	ok	not_mentioned	released	option_probability
Clef-flash	imcs21	test	10112308	symptom_111	10112308	0.002415546	19.19966462510638	not_mentioned	0.9758	not_mentioned	correct	ok	not_mentioned	released	option_probability
Clef-flash	imcs21	test	10112308	symptom_112	10112308	0.002415546	19.19966462510638	not_mentioned	0.8882	not_mentioned	correct	ok	not_mentioned	released	option_probability
Clef-flash	imcs21	test	10112308	symptom_113	10112308	0.002415546	19.19966462510638	not_mentioned	0.9069	not_mentioned	correct	ok	not_mentioned	released	option_probability
Clef-flash	imcs21	test	10112308	symptom_114	10112308	0.002415546	19.19966462510638	not_mentioned	0.9258	not_mentioned	correct	ok	not_mentioned	released	option_probability
Clef-flash	imcs21	test	10112308	symptom_115	10112308	0.002415546	19.19966462510638	not_mentioned	0.9442	not_mentioned	correct	ok	not_mentioned	released	option_probability
Clef-flash	imcs21	test	10112308	symptom_116	10112308	0.002415546	19.19966462510638	not_mentioned	0.6602	not_mentioned	correct	ok	not_mentioned	released	option_probability
Clef-flash	imcs21	test	10112308	symptom_117	10112308	0.002415546	19.19966462510638	not_mentioned	0.9383	not_mentioned	correct	ok	not_mentioned	released	option_probability
Clef-flash	imcs21	test	10112308	symptom_118	10112308	0.002415546	19.19966462510638	not_mentioned	0.9344	not_mentioned	correct	ok	not_mentioned	released	option_probability
Clef-flash	imcs21	test	10112308	symptom_119	10112308	0.002415546	19.19966462510638	not_mentioned	0.9441	not_mentioned	correct	ok	not_mentioned	released	option_probability
Clef-flash	imcs21	test	10112308	symptom_120	10112308	0.002415546	19.19966462510638	not_mentioned	0.8159	not_mentioned	correct	ok	not_mentioned	released	option_probability
Clef-flash	imcs21	test	10112308	symptom_121	10112308	0.002415546	19.19966462510638	not_mentioned	0.8765000000000001	not_mentioned	correct	ok	not_mentioned	released	option_probability
Clef-flash	imcs21	test	10112308	symptom_122	10112308	0.002415546	19.19966462510638	not_mentioned	0.8527	not_mentioned	correct	ok	not_mentioned	released	option_probability
Clef-flash	imcs21	test	10112308	symptom_123	10112308	0.002415546	19.19966462510638	not_mentioned	0.4346	not_mentioned	correct	ok	not_mentioned	released	option_probability
Clef-flash	imcs21	test	10112308	symptom_124	10112308	0.002415546	19.19966462510638	uncertain	0.3566	not_mentioned	incorrect	ok	not_mentioned	released	option_probability
Clef-flash	imcs21	test	10112308	symptom_125	10112308	0.002415546	19.19966462510638	not_mentioned	0.8358	not_mentioned	correct	ok	not_mentioned	released	option_probability
Clef-flash	imcs21	test	10112308	symptom_126	10112308	0.002415546	19.19966462510638	not_mentioned	0.8977	not_mentioned	correct	ok	not_mentioned	released	option_probability
Clef-flash	imcs21	test	10112308	symptom_127	10112308	0.002415546	19.19966462510638	not_mentioned	0.4521	not_mentioned	correct	ok	not_mentioned	released	option_probability
Clef-flash	imcs21	test	10112308	symptom_128	10112308	0.002415546	19.19966462510638	not_mentioned	0.8759	not_mentioned	correct	ok	not_mentioned	released	option_probability
Clef-flash	imcs21	test	10112308	symptom_129	10112308	0.002415546	19.19966462510638	not_mentioned	0.9343	not_mentioned	correct	ok	not_mentioned	released	option_probability
Clef-flash	imcs21	test	10112308	symptom_130	10112308	0.002415546	19.19966462510638	not_mentioned	0.8877	not_mentioned	correct	ok	not_mentioned	released	option_probability
Clef-flash	imcs21	test	10112308	symptom_131	10112308	0.002415546	19.19966462510638	not_mentioned	0.9166	not_mentioned	correct	ok	not_mentioned	released	option_probability
Clef-flash	imcs21	test	10112308	symptom_132	10112308	0.002415546	19.19966462510638	not_mentioned	0.956	not_mentioned	correct	ok	not_mentioned	released	option_probability
Clef-flash	imcs21	test	10112308	symptom_133	10112308	0.002415546	19.19966462510638	not_mentioned	0.9699	not_mentioned	correct	ok	not_mentioned	released	option_probability
Clef-flash	imcs21	test	10112308	symptom_134	10112308	0.002415546	19.19966462510638	not_mentioned	0.4855	not_mentioned	correct	ok	not_mentioned	released	option_probability
Clef-flash	imcs21	test	10112308	symptom_135	10112308	0.002415546	19.19966462510638	not_mentioned	0.9463	not_mentioned	correct	ok	not_mentioned	released	option_probability
Clef-flash	imcs21	test	10112308	symptom_136	10112308	0.002415546	19.19966462510638	uncertain	0.8921	uncertain	correct	ok	uncertain	released	option_probability
Clef-flash	imcs21	test	10112308	symptom_137	10112308	0.002415546	19.19966462510638	not_mentioned	0.917	not_mentioned	correct	ok	not_mentioned	released	option_probability
Clef-flash	imcs21	test	10112308	symptom_138	10112308	0.002415546	19.19966462510638	not_mentioned	0.7809	not_mentioned	correct	ok	not_mentioned	released	option_probability
Clef-flash	imcs21	test	10112308	symptom_139	10112308	0.002415546	19.19966462510638	not_mentioned	0.6136	not_mentioned	correct	ok	not_mentioned	released	option_probability
Clef-flash	imcs21	test	10112308	symptom_140	10112308	0.002415546	19.19966462510638	not_mentioned	0.9145	not_mentioned	correct	ok	not_mentioned	released	option_probability
Clef-flash	imcs21	test	10112308	symptom_141	10112308	0.002415546	19.19966462510638	not_mentioned	0.9494	not_mentioned	correct	ok	not_mentioned	released	option_probability
Clef-flash	imcs21	test	10112308	symptom_142	10112308	0.002415546	19.19966462510638	not_mentioned	0.9721	not_mentioned	correct	ok	not_mentioned	released	option_probability
Clef-flash	imcs21	test	10112308	symptom_143	10112308	0.002415546	19.19966462510638	not_mentioned	0.7883	not_mentioned	correct	ok	not_mentioned	released	option_probability
Clef-flash	imcs21	test	10112308	symptom_144	10112308	0.002415546	19.19966462510638	not_mentioned	0.9619	not_mentioned	correct	ok	not_mentioned	released	option_probability
Clef-flash	imcs21	test	10112308	symptom_145	10112308	0.002415546	19.19966462510638	not_mentioned	0.8993	not_mentioned	correct	ok	not_mentioned	released	option_probability
Clef-flash	imcs21	test	10112308	symptom_146	10112308	0.002415546	19.19966462510638	not_mentioned	0.8062	not_mentioned	correct	ok	not_mentioned	released	option_probability
Clef-flash	imcs21	test	10112308	symptom_147	10112308	0.002415546	19.19966462510638	not_mentioned	0.7016	not_mentioned	correct	ok	not_mentioned	released	option_probability
Clef-flash	imcs21	test	10112308	symptom_148	10112308	0.002415546	19.19966462510638	not_mentioned	0.8964	not_mentioned	correct	ok	not_mentioned	released	option_probability
Clef-flash	imcs21	test	10112308	symptom_149	10112308	0.002415546	19.19966462510638	not_mentioned	0.8646	not_mentioned	correct	ok	not_mentioned	released	option_probability
Clef-flash	imcs21	test	10112308	symptom_150	10112308	0.002415546	19.19966462510638	not_mentioned	0.9719	not_mentioned	correct	ok	not_mentioned	released	option_probability
Clef-flash	imcs21	test	10112308	symptom_151	10112308	0.002415546	19.19966462510638	not_mentioned	0.9673	not_mentioned	correct	ok	not_mentioned	released	option_probability
Clef-flash	imcs21	test	10112308	symptom_152	10112308	0.002415546	19.19966462510638	not_mentioned	0.8159	not_mentioned	correct	ok	not_mentioned	released	option_probability
Clef-flash	imcs21	test	10112308	symptom_153	10112308	0.002415546	19.19966462510638	not_mentioned	0.956	not_mentioned	correct	ok	not_mentioned	released	option_probability
Clef-flash	imcs21	test	10112308	symptom_154	10112308	0.002415546	19.19966462510638	not_mentioned	0.6457	not_mentioned	correct	ok	not_mentioned	released	option_probability
Clef-flash	imcs21	test	10112308	symptom_155	10112308	0.002415546	19.19966462510638	not_mentioned	0.8223	not_mentioned	correct	ok	not_mentioned	released	option_probability
Clef-flash	imcs21	test	10112308	symptom_156	10112308	0.002415546	19.19966462510638	not_mentioned	0.9166	not_mentioned	correct	ok	not_mentioned	released	option_probability
Clef-flash	imcs21	test	10112308	symptom_157	10112308	0.002415546	19.19966462510638	not_mentioned	0.796	not_mentioned	correct	ok	not_mentioned	released	option_probability
Clef-flash	imcs21	test	10112308	symptom_158	10112308	0.002415546	19.19966462510638	not_mentioned	0.442	not_mentioned	correct	ok	not_mentioned	released	option_probability
Clef-flash	imcs21	test	10112308	symptom_159	10112308	0.002415546	19.19966462510638	not_mentioned	0.8657	not_mentioned	correct	ok	not_mentioned	released	option_probability
Clef-flash	imcs21	test	10112308	symptom_160	10112308	0.002415546	19.19966462510638	not_mentioned	0.9675	not_mentioned	correct	ok	not_mentioned	released	option_probability
Clef-flash	imcs21	test	10112308	symptom_161	10112308	0.002415546	19.19966462510638	not_mentioned	0.9793	not_mentioned	correct	ok	not_mentioned	released	option_probability
Clef-flash	imcs21	test	10112308	symptom_162	10112308	0.002415546	19.19966462510638	not_mentioned	0.7331	not_mentioned	correct	ok	not_mentioned	released	option_probability
Clef-flash	imcs21	test	10112308	symptom_163	10112308	0.002415546	19.19966462510638	not_mentioned	0.8551	not_mentioned	correct	ok	not_mentioned	released	option_probability
Clef-flash	imcs21	test	10112308	symptom_164	10112308	0.002415546	19.19966462510638	not_mentioned	0.9389	not_mentioned	correct	ok	not_mentioned	released	option_probability
Clef-flash	imcs21	test	10112308	symptom_165	10112308	0.002415546	19.19966462510638	not_mentioned	0.8202	not_mentioned	correct	ok	not_mentioned	released	option_probability
Clef-flash	imcs21	test	10112308	symptom_166	10112308	0.002415546	19.19966462510638	not_mentioned	0.6942	not_mentioned	correct	ok	not_mentioned	released	option_probability
Clef-flash	imcs21	test	10112308	symptom_167	10112308	0.002415546	19.19966462510638	not_mentioned	0.7033	not_mentioned	correct	ok	not_mentioned	released	option_probability
Clef-flash	imcs21	test	10112308	symptom_168	10112308	0.002415546	19.19966462510638	uncertain	0.6613	not_mentioned	incorrect	ok	not_mentioned	released	option_probability
Clef-flash	imcs21	test	10112308	symptom_169	10112308	0.002415546	19.19966462510638	uncertain	0.3077	not_mentioned	incorrect	ok	not_mentioned	released	option_probability
Clef-flash	imcs21	test	10112308	symptom_170	10112308	0.002415546	19.19966462510638	not_mentioned	0.9648	not_mentioned	correct	ok	not_mentioned	released	option_probability
Clef-flash	imcs21	test	10112308	symptom_171	10112308	0.002415546	19.19966462510638	not_mentioned	0.8102	not_mentioned	correct	ok	not_mentioned	released	option_probability
Clef-flash	imcs21	test	10112308	symptom_172	10112308	0.002415546	19.19966462510638	not_mentioned	0.8032	not_mentioned	correct	ok	not_mentioned	released	option_probability
Clef-flash	imcs21	test	10112308	symptom_173	10112308	0.002415546	19.19966462510638	not_mentioned	0.7983	not_mentioned	correct	ok	not_mentioned	released	option_probability
Clef-flash	imcs21	test	10112308	symptom_174	10112308	0.002415546	19.19966462510638	not_mentioned	0.8526	not_mentioned	correct	ok	not_mentioned	released	option_probability
Clef-flash	imcs21	test	10112308	symptom_175	10112308	0.002415546	19.19966462510638	not_mentioned	0.7072	not_mentioned	correct	ok	not_mentioned	released	option_probability
Clef-flash	imcs21	test	10112308	symptom_176	10112308	0.002415546	19.19966462510638	not_mentioned	0.8416	not_mentioned	correct	ok	not_mentioned	released	option_probability
Clef-flash	imcs21	test	10112308	symptom_177	10112308	0.002415546	19.19966462510638	not_mentioned	0.772	not_mentioned	correct	ok	not_mentioned	released	option_probability
Clef-flash	imcs21	test	10112308	symptom_178	10112308	0.002415546	19.19966462510638	not_mentioned	0.9133	not_mentioned	correct	ok	not_mentioned	released	option_probability
Clef-flash	imcs21	test	10112308	symptom_179	10112308	0.002415546	19.19966462510638	not_mentioned	0.5853	not_mentioned	correct	ok	not_mentioned	released	option_probability
Clef-flash	imcs21	test	10112308	symptom_180	10112308	0.002415546	19.19966462510638	not_mentioned	0.8857	not_mentioned	correct	ok	not_mentioned	released	option_probability
Clef-flash	imcs21	test	10112308	symptom_181	10112308	0.002415546	19.19966462510638	not_mentioned	0.705	not_mentioned	correct	ok	not_mentioned	released	option_probability
Clef-flash	imcs21	test	10112308	symptom_182	10112308	0.002415546	19.19966462510638	not_mentioned	0.3166	not_mentioned	correct	ok	not_mentioned	released	option_probability
Clef-flash	imcs21	test	10112308	symptom_183	10112308	0.002415546	19.19966462510638	not_mentioned	0.9548	not_mentioned	correct	ok	not_mentioned	released	option_probability
Clef-flash	imcs21	test	10112308	symptom_184	10112308	0.002415546	19.19966462510638	not_mentioned	0.9045	not_mentioned	correct	ok	not_mentioned	released	option_probability
Clef-flash	imcs21	test	10112308	symptom_185	10112308	0.002415546	19.19966462510638	negative	0.6772	not_mentioned	incorrect	ok	not_mentioned	released	option_probability
Clef-flash	imcs21	test	10112308	symptom_186	10112308	0.002415546	19.19966462510638	not_mentioned	0.9234	not_mentioned	correct	ok	not_mentioned	released	option_probability
Clef-flash	imcs21	test	10112308	symptom_187	10112308	0.002415546	19.19966462510638	not_mentioned	0.8069	not_mentioned	correct	ok	not_mentioned	released	option_probability
Clef-flash	imcs21	test	10112308	symptom_188	10112308	0.002415546	19.19966462510638	not_mentioned	0.7923	not_mentioned	correct	ok	not_mentioned	released	option_probability
Clef-flash	imcs21	test	10112308	symptom_189	10112308	0.002415546	19.19966462510638	not_mentioned	0.7739	not_mentioned	correct	ok	not_mentioned	released	option_probability
Clef-flash	imcs21	test	10112308	symptom_190	10112308	0.002415546	19.19966462510638	not_mentioned	0.9147	not_mentioned	correct	ok	not_mentioned	released	option_probability
Clef-flash	imcs21	test	10112308	symptom_191	10112308	0.002415546	19.19966462510638	not_mentioned	0.8942	not_mentioned	correct	ok	not_mentioned	released	option_probability
Clef-flash	imcs21	test	10112308	symptom_192	10112308	0.002415546	19.19966462510638	not_mentioned	0.886	not_mentioned	correct	ok	not_mentioned	released	option_probability
Clef-flash	imcs21	test	10112308	symptom_193	10112308	0.002415546	19.19966462510638	not_mentioned	0.9375	not_mentioned	correct	ok	not_mentioned	released	option_probability
Clef-flash	imcs21	test	10112308	symptom_194	10112308	0.002415546	19.19966462510638	not_mentioned	0.9364	not_mentioned	correct	ok	not_mentioned	released	option_probability
Clef-flash	imcs21	test	10112308	symptom_195	10112308	0.002415546	19.19966462510638	not_mentioned	0.9754	not_mentioned	correct	ok	not_mentioned	released	option_probability
Clef-flash	imcs21	test	10112308	symptom_196	10112308	0.002415546	19.19966462510638	not_mentioned	0.9686	not_mentioned	correct	ok	not_mentioned	released	option_probability
Clef-flash	imcs21	test	10112308	symptom_197	10112308	0.002415546	19.19966462510638	uncertain	0.6371	not_mentioned	incorrect	ok	not_mentioned	released	option_probability
Clef-flash	imcs21	test	10112308	symptom_198	10112308	0.002415546	19.19966462510638	not_mentioned	0.9628	not_mentioned	correct	ok	not_mentioned	released	option_probability
Clef-flash	imcs21	test	10112308	symptom_199	10112308	0.002415546	19.19966462510638	not_mentioned	0.977	not_mentioned	correct	ok	not_mentioned	released	option_probability
Clef-flash	imcs21	test	10112308	symptom_200	10112308	0.002415546	19.19966462510638	not_mentioned	0.9606	not_mentioned	correct	ok	not_mentioned	released	option_probability
Clef-flash	imcs21	test	10112308	symptom_201	10112308	0.002415546	19.19966462510638	not_mentioned	0.9561	not_mentioned	correct	ok	not_mentioned	released	option_probability
Clef-flash	imcs21	test	10112308	symptom_202	10112308	0.002415546	19.19966462510638	not_mentioned	0.7465	not_mentioned	correct	ok	not_mentioned	released	option_probability
Clef-flash	imcs21	test	10112308	symptom_203	10112308	0.002415546	19.19966462510638	not_mentioned	0.9099	not_mentioned	correct	ok	not_mentioned	released	option_probability
Clef-flash	imcs21	test	10112308	symptom_204	10112308	0.002415546	19.19966462510638	not_mentioned	0.9668	not_mentioned	correct	ok	not_mentioned	released	option_probability
Clef-flash	imcs21	test	10112308	symptom_205	10112308	0.002415546	19.19966462510638	not_mentioned	0.9367	not_mentioned	correct	ok	not_mentioned	released	option_probability
Clef-flash	imcs21	test	10112308	symptom_206	10112308	0.002415546	19.19966462510638	not_mentioned	0.9158	not_mentioned	correct	ok	not_mentioned	released	option_probability
Clef-flash	imcs21	test	10112308	symptom_207	10112308	0.002415546	19.19966462510638	not_mentioned	0.9578	not_mentioned	correct	ok	not_mentioned	released	option_probability
Clef-flash	imcs21	test	10112308	symptom_208	10112308	0.002415546	19.19966462510638	not_mentioned	0.935	not_mentioned	correct	ok	not_mentioned	released	option_probability
Clef-flash	imcs21	test	10112308	symptom_209	10112308	0.002415546	19.19966462510638	not_mentioned	0.8787	not_mentioned	correct	ok	not_mentioned	released	option_probability
Clef-flash	imcs21	test	10112308	symptom_210	10112308	0.002415546	19.19966462510638	not_mentioned	0.4436	not_mentioned	correct	ok	not_mentioned	released	option_probability
Clef-flash	imcs21	test	10112308	symptom_211	10112308	0.002415546	19.19966462510638	not_mentioned	0.9549	not_mentioned	correct	ok	not_mentioned	released	option_probability
Clef-flash	imcs21	test	10112308	symptom_212	10112308	0.002415546	19.19966462510638	not_mentioned	0.8824	not_mentioned	correct	ok	not_mentioned	released	option_probability
Clef-flash	imcs21	test	10112308	symptom_213	10112308	0.002415546	19.19966462510638	not_mentioned	0.7219	not_mentioned	correct	ok	not_mentioned	released	option_probability
Clef-flash	imcs21	test	10112308	symptom_214	10112308	0.002415546	19.19966462510638	not_mentioned	0.8906	not_mentioned	correct	ok	not_mentioned	released	option_probability
Clef-flash	imcs21	test	10112308	symptom_215	10112308	0.002415546	19.19966462510638	not_mentioned	0.9433	not_mentioned	correct	ok	not_mentioned	released	option_probability
Clef-flash	imcs21	test	10112308	symptom_216	10112308	0.002415546	19.19966462510638	not_mentioned	0.8016	not_mentioned	correct	ok	not_mentioned	released	option_probability
Clef-flash	imcs21	test	10112308	symptom_217	10112308	0.002415546	19.19966462510638	not_mentioned	0.5215	not_mentioned	correct	ok	not_mentioned	released	option_probability
Clef-flash	imcs21	test	10112308	symptom_218	10112308	0.002415546	19.19966462510638	not_mentioned	0.9441	not_mentioned	correct	ok	not_mentioned	released	option_probability
Clef-flash	imcs21	test	10112308	symptom_219	10112308	0.002415546	19.19966462510638	not_mentioned	0.375	not_mentioned	correct	ok	not_mentioned	released	option_probability
Clef-flash	imcs21	test	10112308	symptom_220	10112308	0.002415546	19.19966462510638	not_mentioned	0.7808	not_mentioned	correct	ok	not_mentioned	released	option_probability
Clef-flash	imcs21	test	10112308	symptom_221	10112308	0.002415546	19.19966462510638	not_mentioned	0.9361	not_mentioned	correct	ok	not_mentioned	released	option_probability
Clef-flash	imcs21	test	10112308	symptom_222	10112308	0.002415546	19.19966462510638	not_mentioned	0.8424	not_mentioned	correct	ok	not_mentioned	released	option_probability
Clef-flash	imcs21	test	10112308	symptom_223	10112308	0.002415546	19.19966462510638	not_mentioned	0.9287	not_mentioned	correct	ok	not_mentioned	released	option_probability
Clef-flash	imcs21	test	10112308	symptom_224	10112308	0.002415546	19.19966462510638	not_mentioned	0.8934	not_mentioned	correct	ok	not_mentioned	released	option_probability
Clef-flash	imcs21	test	10112308	symptom_225	10112308	0.002415546	19.19966462510638	not_mentioned	0.7047	not_mentioned	correct	ok	not_mentioned	released	option_probability
Clef-flash	imcs21	test	10112308	symptom_226	10112308	0.002415546	19.19966462510638	not_mentioned	0.87	not_mentioned	correct	ok	not_mentioned	released	option_probability
Clef-flash	imcs21	test	10112308	symptom_227	10112308	0.002415546	19.19966462510638	not_mentioned	0.8657	not_mentioned	correct	ok	not_mentioned	released	option_probability
Clef-flash	imcs21	test	10112308	symptom_228	10112308	0.002415546	19.19966462510638	not_mentioned	0.9583	not_mentioned	correct	ok	not_mentioned	released	option_probability
Clef-flash	imcs21	test	10112308	symptom_229	10112308	0.002415546	19.19966462510638	not_mentioned	0.8192	not_mentioned	correct	ok	not_mentioned	released	option_probability
Clef-flash	imcs21	test	10112308	symptom_230	10112308	0.002415546	19.19966462510638	not_mentioned	0.8279	not_mentioned	correct	ok	not_mentioned	released	option_probability
Clef-flash	imcs21	test	10112308	symptom_231	10112308	0.002415546	19.19966462510638	not_mentioned	0.8596	not_mentioned	correct	ok	not_mentioned	released	option_probability
Clef-flash	imcs21	test	10112308	symptom_232	10112308	0.002415546	19.19966462510638	not_mentioned	0.899	not_mentioned	correct	ok	not_mentioned	released	option_probability
Clef-flash	imcs21	test	10112308	symptom_233	10112308	0.002415546	19.19966462510638	not_mentioned	0.9272	not_mentioned	correct	ok	not_mentioned	released	option_probability
Clef-flash	imcs21	test	10112308	symptom_234	10112308	0.002415546	19.19966462510638	not_mentioned	0.9527	not_mentioned	correct	ok	not_mentioned	released	option_probability
Clef-flash	imcs21	test	10112308	symptom_235	10112308	0.002415546	19.19966462510638	not_mentioned	0.9256	not_mentioned	correct	ok	not_mentioned	released	option_probability
Clef-flash	imcs21	test	10112308	symptom_236	10112308	0.002415546	19.19966462510638	not_mentioned	0.9627	not_mentioned	correct	ok	not_mentioned	released	option_probability
Clef-flash	imcs21	test	10112308	symptom_237	10112308	0.002415546	19.19966462510638	not_mentioned	0.8548	not_mentioned	correct	ok	not_mentioned	released	option_probability
Clef-flash	imcs21	test	10112308	symptom_238	10112308	0.002415546	19.19966462510638	not_mentioned	0.7983	not_mentioned	correct	ok	not_mentioned	released	option_probability
Clef-flash	imcs21	test	10112308	symptom_239	10112308	0.002415546	19.19966462510638	not_mentioned	0.9265	not_mentioned	correct	ok	not_mentioned	released	option_probability
Clef-flash	imcs21	test	10112308	symptom_240	10112308	0.002415546	19.19966462510638	not_mentioned	0.8466	not_mentioned	correct	ok	not_mentioned	released	option_probability
Clef-flash	imcs21	test	10112308	symptom_241	10112308	0.002415546	19.19966462510638	not_mentioned	0.9733	not_mentioned	correct	ok	not_mentioned	released	option_probability
Clef-flash	imcs21	test	10112308	symptom_242	10112308	0.002415546	19.19966462510638	not_mentioned	0.8837	not_mentioned	correct	ok	not_mentioned	released	option_probability
Clef-flash	imcs21	test	10112308	symptom_243	10112308	0.002415546	19.19966462510638	not_mentioned	0.8885	not_mentioned	correct	ok	not_mentioned	released	option_probability
Clef-flash	imcs21	test	10112308	symptom_244	10112308	0.002415546	19.19966462510638	not_mentioned	0.7928	not_mentioned	correct	ok	not_mentioned	released	option_probability
Clef-flash	imcs21	test	10112308	symptom_245	10112308	0.002415546	19.19966462510638	not_mentioned	0.6428	not_mentioned	correct	ok	not_mentioned	released	option_probability
Clef-flash	imcs21	test	10112308	symptom_246	10112308	0.002415546	19.19966462510638	not_mentioned	0.8954	not_mentioned	correct	ok	not_mentioned	released	option_probability
Clef-flash	imcs21	test	10112308	symptom_247	10112308	0.002415546	19.19966462510638	not_mentioned	0.8919	not_mentioned	correct	ok	not_mentioned	released	option_probability
Clef-flash	imcs21	test	10112308	symptom_248	10112308	0.002415546	19.19966462510638	not_mentioned	0.9285	not_mentioned	correct	ok	not_mentioned	released	option_probability
Clef-flash	imcs21	test	10112308	symptom_249	10112308	0.002415546	19.19966462510638	not_mentioned	0.8499	not_mentioned	correct	ok	not_mentioned	released	option_probability
Clef-flash	imcs21	test	10112308	symptom_250	10112308	0.002415546	19.19966462510638	not_mentioned	0.8147	not_mentioned	correct	ok	not_mentioned	released	option_probability
Clef-flash	imcs21	test	10112308	symptom_251	10112308	0.002415546	19.19966462510638	not_mentioned	0.7066	not_mentioned	correct	ok	not_mentioned	released	option_probability
Clef-flash	imcs21	test	10112308	symptom_252	10112308	0.002415546	19.19966462510638	not_mentioned	0.8943	not_mentioned	correct	ok	not_mentioned	released	option_probability
Clef-flash	imcs21	test	10112308	symptom_253	10112308	0.002415546	19.19966462510638	not_mentioned	0.9093	not_mentioned	correct	ok	not_mentioned	released	option_probability
Clef-flash	imcs21	test	10112308	symptom_254	10112308	0.002415546	19.19966462510638	not_mentioned	0.792	not_mentioned	correct	ok	not_mentioned	released	option_probability
Clef-flash	imcs21	test	10112308	symptom_255	10112308	0.002415546	19.19966462510638	not_mentioned	0.9046	not_mentioned	correct	ok	not_mentioned	released	option_probability
Clef-flash	imcs21	test	10112308	symptom_256	10112308	0.002415546	19.19966462510638	not_mentioned	0.9296	not_mentioned	correct	ok	not_mentioned	released	option_probability
Clef-flash	imcs21	test	10112308	symptom_257	10112308	0.002415546	19.19966462510638	not_mentioned	0.9588	not_mentioned	correct	ok	not_mentioned	released	option_probability
Clef-flash	imcs21	test	10112308	symptom_258	10112308	0.002415546	19.19966462510638	not_mentioned	0.9707	not_mentioned	correct	ok	not_mentioned	released	option_probability
Clef-flash	imcs21	test	10112308	symptom_259	10112308	0.002415546	19.19966462510638	not_mentioned	0.9429	not_mentioned	correct	ok	not_mentioned	released	option_probability
Clef-flash	imcs21	test	10112308	symptom_260	10112308	0.002415546	19.19966462510638	not_mentioned	0.7877	not_mentioned	correct	ok	not_mentioned	released	option_probability
Clef-flash	imcs21	test	10112308	symptom_261	10112308	0.002415546	19.19966462510638	not_mentioned	0.9778	not_mentioned	correct	ok	not_mentioned	released	option_probability
Clef-flash	imcs21	test	10112308	symptom_262	10112308	0.002415546	19.19966462510638	not_mentioned	0.9491	not_mentioned	correct	ok	not_mentioned	released	option_probability
Clef-flash	imcs21	test	10112308	symptom_263	10112308	0.002415546	19.19966462510638	not_mentioned	0.8859	not_mentioned	correct	ok	not_mentioned	released	option_probability
Clef-flash	imcs21	test	10112308	symptom_264	10112308	0.002415546	19.19966462510638	not_mentioned	0.9322	not_mentioned	correct	ok	not_mentioned	released	option_probability
Clef-flash	imcs21	test	10112308	symptom_265	10112308	0.002415546	19.19966462510638	not_mentioned	0.9387	not_mentioned	correct	ok	not_mentioned	released	option_probability
Clef-flash	imcs21	test	10112308	symptom_266	10112308	0.002415546	19.19966462510638	not_mentioned	0.9589	not_mentioned	correct	ok	not_mentioned	released	option_probability
Clef-flash	imcs21	test	10112308	symptom_267	10112308	0.002415546	19.19966462510638	not_mentioned	0.9515	not_mentioned	correct	ok	not_mentioned	released	option_probability
Clef-flash	imcs21	test	10112308	symptom_268	10112308	0.002415546	19.19966462510638	not_mentioned	0.9338	not_mentioned	correct	ok	not_mentioned	released	option_probability
Clef-flash	imcs21	test	10112308	symptom_269	10112308	0.002415546	19.19966462510638	not_mentioned	0.952	not_mentioned	correct	ok	not_mentioned	released	option_probability
Clef-flash	imcs21	test	10112308	symptom_270	10112308	0.002415546	19.19966462510638	not_mentioned	0.8091	not_mentioned	correct	ok	not_mentioned	released	option_probability
Clef-flash	imcs21	test	10112308	symptom_271	10112308	0.002415546	19.19966462510638	not_mentioned	0.9089	not_mentioned	correct	ok	not_mentioned	released	option_probability
Clef-flash	imcs21	test	10112308	symptom_272	10112308	0.002415546	19.19966462510638	not_mentioned	0.8921	not_mentioned	correct	ok	not_mentioned	released	option_probability
Clef-flash	imcs21	test	10112308	symptom_273	10112308	0.002415546	19.19966462510638	not_mentioned	0.8599	not_mentioned	correct	ok	not_mentioned	released	option_probability
Clef-flash	imcs21	test	10112308	symptom_274	10112308	0.002415546	19.19966462510638	not_mentioned	0.662	not_mentioned	correct	ok	not_mentioned	released	option_probability
Clef-flash	imcs21	test	10112308	symptom_275	10112308	0.002415546	19.19966462510638	not_mentioned	0.9657	not_mentioned	correct	ok	not_mentioned	released	option_probability
Clef-flash	imcs21	test	10112308	symptom_276	10112308	0.002415546	19.19966462510638	not_mentioned	0.977	not_mentioned	correct	ok	not_mentioned	released	option_probability
Clef-flash	imcs21	test	10112308	symptom_277	10112308	0.002415546	19.19966462510638	not_mentioned	0.9674	not_mentioned	correct	ok	not_mentioned	released	option_probability
Clef-flash	imcs21	test	10112308	symptom_278	10112308	0.002415546	19.19966462510638	not_mentioned	0.8387	not_mentioned	correct	ok	not_mentioned	released	option_probability
Clef-flash	imcs21	test	10112308	symptom_279	10112308	0.002415546	19.19966462510638	not_mentioned	0.9179	not_mentioned	correct	ok	not_mentioned	released	option_probability
Clef-flash	imcs21	test	10112308	symptom_280	10112308	0.002415546	19.19966462510638	not_mentioned	0.8254	not_mentioned	correct	ok	not_mentioned	released	option_probability
Clef-flash	imcs21	test	10112308	symptom_281	10112308	0.002415546	19.19966462510638	not_mentioned	0.9242	not_mentioned	correct	ok	not_mentioned	released	option_probability
Clef-flash	imcs21	test	10112308	symptom_282	10112308	0.002415546	19.19966462510638	not_mentioned	0.8223	not_mentioned	correct	ok	not_mentioned	released	option_probability
Clef-flash	imcs21	test	10112308	symptom_283	10112308	0.002415546	19.19966462510638	not_mentioned	0.9456	not_mentioned	correct	ok	not_mentioned	released	option_probability
Clef-flash	imcs21	test	10112308	symptom_284	10112308	0.002415546	19.19966462510638	not_mentioned	0.974	not_mentioned	correct	ok	not_mentioned	released	option_probability
Clef-flash	imcs21	test	10112308	symptom_285	10112308	0.002415546	19.19966462510638	not_mentioned	0.7714	not_mentioned	correct	ok	not_mentioned	released	option_probability
Clef-flash	imcs21	test	10112308	symptom_286	10112308	0.002415546	19.19966462510638	not_mentioned	0.8203	not_mentioned	correct	ok	not_mentioned	released	option_probability
Clef-flash	imcs21	test	10112308	symptom_287	10112308	0.002415546	19.19966462510638	not_mentioned	0.9606	not_mentioned	correct	ok	not_mentioned	released	option_probability
Clef-flash	imcs21	test	10112308	symptom_288	10112308	0.002415546	19.19966462510638	not_mentioned	0.934	not_mentioned	correct	ok	not_mentioned	released	option_probability
Clef-flash	imcs21	test	10112308	symptom_289	10112308	0.002415546	19.19966462510638	not_mentioned	0.9532	not_mentioned	correct	ok	not_mentioned	released	option_probability
Clef-flash	imcs21	test	10112308	symptom_290	10112308	0.002415546	19.19966462510638	not_mentioned	0.8896	not_mentioned	correct	ok	not_mentioned	released	option_probability
Clef-flash	imcs21	test	10112308	symptom_291	10112308	0.002415546	19.19966462510638	not_mentioned	0.7378	not_mentioned	correct	ok	not_mentioned	released	option_probability
Clef-flash	imcs21	test	10112308	symptom_292	10112308	0.002415546	19.19966462510638	not_mentioned	0.9412	not_mentioned	correct	ok	not_mentioned	released	option_probability
Clef-flash	imcs21	test	10112308	symptom_293	10112308	0.002415546	19.19966462510638	not_mentioned	0.9632000000000001	not_mentioned	correct	ok	not_mentioned	released	option_probability
Clef-flash	imcs21	test	10112308	symptom_294	10112308	0.002415546	19.19966462510638	not_mentioned	0.8746	not_mentioned	correct	ok	not_mentioned	released	option_probability
Clef-flash	imcs21	test	10112308	symptom_295	10112308	0.002415546	19.19966462510638	not_mentioned	0.7963	not_mentioned	correct	ok	not_mentioned	released	option_probability
Clef-flash	imcs21	test	10112308	symptom_296	10112308	0.002415546	19.19966462510638	not_mentioned	0.8489	not_mentioned	correct	ok	not_mentioned	released	option_probability
Clef-flash	imcs21	test	10112308	symptom_297	10112308	0.002415546	19.19966462510638	not_mentioned	0.7686000000000001	not_mentioned	correct	ok	not_mentioned	released	option_probability
Clef-flash	imcs21	test	10112308	symptom_298	10112308	0.002415546	19.19966462510638	not_mentioned	0.9512	not_mentioned	correct	ok	not_mentioned	released	option_probability
Clef-flash	imcs21	test	10112308	symptom_299	10112308	0.002415546	19.19966462510638	not_mentioned	0.9756	not_mentioned	correct	ok	not_mentioned	released	option_probability
Clef-flash	imcs21	test	10112308	symptom_300	10112308	0.002415546	19.19966462510638	not_mentioned	0.8688	not_mentioned	correct	ok	not_mentioned	released	option_probability
Clef-flash	imcs21	test	10112308	symptom_301	10112308	0.002415546	19.19966462510638	not_mentioned	0.7924	not_mentioned	correct	ok	not_mentioned	released	option_probability
Clef-flash	imcs21	test	10112308	symptom_302	10112308	0.002415546	19.19966462510638	not_mentioned	0.6476000000000001	not_mentioned	correct	ok	not_mentioned	released	option_probability
Clef-flash	imcs21	test	10112308	symptom_303	10112308	0.002415546	19.19966462510638	not_mentioned	0.9571	not_mentioned	correct	ok	not_mentioned	released	option_probability
Clef-flash	imcs21	test	10112308	symptom_304	10112308	0.002415546	19.19966462510638	not_mentioned	0.5037	not_mentioned	correct	ok	not_mentioned	released	option_probability
Clef-flash	imcs21	test	10112308	symptom_305	10112308	0.002415546	19.19966462510638	uncertain	0.4988	not_mentioned	incorrect	ok	not_mentioned	released	option_probability
Clef-flash	imcs21	test	10112308	symptom_306	10112308	0.002415546	19.19966462510638	not_mentioned	0.7893	not_mentioned	correct	ok	not_mentioned	released	option_probability
Clef-flash	imcs21	test	10112308	symptom_307	10112308	0.002415546	19.19966462510638	not_mentioned	0.4239	not_mentioned	correct	ok	not_mentioned	released	option_probability
Clef-flash	imcs21	test	10112308	symptom_308	10112308	0.002415546	19.19966462510638	negative	0.4585	not_mentioned	incorrect	ok	not_mentioned	released	option_probability
Clef-flash	imcs21	test	10112308	symptom_309	10112308	0.002415546	19.19966462510638	not_mentioned	0.7683	not_mentioned	correct	ok	not_mentioned	released	option_probability
Clef-flash	imcs21	test	10112308	symptom_310	10112308	0.002415546	19.19966462510638	not_mentioned	0.9188	not_mentioned	correct	ok	not_mentioned	released	option_probability
Clef-flash	imcs21	test	10112308	symptom_311	10112308	0.002415546	19.19966462510638	not_mentioned	0.8883	not_mentioned	correct	ok	not_mentioned	released	option_probability
Clef-flash	imcs21	test	10112308	symptom_312	10112308	0.002415546	19.19966462510638	not_mentioned	0.737	not_mentioned	correct	ok	not_mentioned	released	option_probability
Clef-flash	imcs21	test	10112308	symptom_313	10112308	0.002415546	19.19966462510638	not_mentioned	0.944	not_mentioned	correct	ok	not_mentioned	released	option_probability
Clef-flash	imcs21	test	10112308	symptom_314	10112308	0.002415546	19.19966462510638	not_mentioned	0.9204	not_mentioned	correct	ok	not_mentioned	released	option_probability
Clef-flash	imcs21	test	10112308	symptom_315	10112308	0.002415546	19.19966462510638	not_mentioned	0.9815	not_mentioned	correct	ok	not_mentioned	released	option_probability
Clef-flash	imcs21	test	10112308	symptom_316	10112308	0.002415546	19.19966462510638	not_mentioned	0.8416	not_mentioned	correct	ok	not_mentioned	released	option_probability
Clef-flash	imcs21	test	10112308	symptom_317	10112308	0.002415546	19.19966462510638	not_mentioned	0.802	not_mentioned	correct	ok	not_mentioned	released	option_probability
Clef-flash	imcs21	test	10112308	symptom_318	10112308	0.002415546	19.19966462510638	not_mentioned	0.9219	not_mentioned	correct	ok	not_mentioned	released	option_probability
Clef-flash	imcs21	test	10112308	symptom_319	10112308	0.002415546	19.19966462510638	not_mentioned	0.7157	not_mentioned	correct	ok	not_mentioned	released	option_probability
Clef-flash	imcs21	test	10112308	symptom_320	10112308	0.002415546	19.19966462510638	not_mentioned	0.9282	not_mentioned	correct	ok	not_mentioned	released	option_probability
Clef-flash	imcs21	test	10112308	symptom_321	10112308	0.002415546	19.19966462510638	not_mentioned	0.9427	not_mentioned	correct	ok	not_mentioned	released	option_probability
Clef-flash	imcs21	test	10112308	symptom_322	10112308	0.002415546	19.19966462510638	not_mentioned	0.9006	not_mentioned	correct	ok	not_mentioned	released	option_probability
Clef-flash	imcs21	test	10112308	symptom_323	10112308	0.002415546	19.19966462510638	not_mentioned	0.9646	not_mentioned	correct	ok	not_mentioned	released	option_probability
Clef-flash	imcs21	test	10112308	symptom_324	10112308	0.002415546	19.19966462510638	not_mentioned	0.9532	not_mentioned	correct	ok	not_mentioned	released	option_probability
Clef-flash	imcs21	test	10112308	symptom_325	10112308	0.002415546	19.19966462510638	not_mentioned	0.9538	not_mentioned	correct	ok	not_mentioned	released	option_probability
Clef-flash	imcs21	test	10112308	symptom_326	10112308	0.002415546	19.19966462510638	not_mentioned	0.9599	not_mentioned	correct	ok	not_mentioned	released	option_probability
Clef-flash	imcs21	test	10112308	symptom_327	10112308	0.002415546	19.19966462510638	not_mentioned	0.9473	not_mentioned	correct	ok	not_mentioned	released	option_probability
Clef-flash	imcs21	test	10112308	symptom_328	10112308	0.002415546	19.19966462510638	not_mentioned	0.8999	not_mentioned	correct	ok	not_mentioned	released	option_probability
Clef-flash	imcs21	test	10112308	symptom_329	10112308	0.002415546	19.19966462510638	not_mentioned	0.954	not_mentioned	correct	ok	not_mentioned	released	option_probability
Clef-flash	imcs21	test	10112308	symptom_330	10112308	0.002415546	19.19966462510638	not_mentioned	0.9455	not_mentioned	correct	ok	not_mentioned	released	option_probability
Clef-flash	imcs21	test	10112815	symptom_000	10112815	0.002427174	19.16583058401011	positive	0.9213	positive	correct	ok	positive	released	option_probability
Clef-flash	imcs21	test	10112815	symptom_001	10112815	0.002427174	19.16583058401011	negative	0.9217	negative	correct	ok	negative	released	option_probability
Clef-flash	imcs21	test	10112815	symptom_002	10112815	0.002427174	19.16583058401011	not_mentioned	0.7096	not_mentioned	correct	ok	not_mentioned	released	option_probability
Clef-flash	imcs21	test	10112815	symptom_003	10112815	0.002427174	19.16583058401011	positive	0.6565	positive	correct	ok	positive	released	option_probability
Clef-flash	imcs21	test	10112815	symptom_004	10112815	0.002427174	19.16583058401011	not_mentioned	0.9075	not_mentioned	correct	ok	not_mentioned	released	option_probability
Clef-flash	imcs21	test	10112815	symptom_005	10112815	0.002427174	19.16583058401011	positive	0.8526	positive	correct	ok	positive	released	option_probability
Clef-flash	imcs21	test	10112815	symptom_006	10112815	0.002427174	19.16583058401011	not_mentioned	0.553	not_mentioned	correct	ok	not_mentioned	released	option_probability
Clef-flash	imcs21	test	10112815	symptom_007	10112815	0.002427174	19.16583058401011	not_mentioned	0.5152	not_mentioned	correct	ok	not_mentioned	released	option_probability
Clef-flash	imcs21	test	10112815	symptom_008	10112815	0.002427174	19.16583058401011	not_mentioned	0.9017	not_mentioned	correct	ok	not_mentioned	released	option_probability
Clef-flash	imcs21	test	10112815	symptom_009	10112815	0.002427174	19.16583058401011	negative	0.8168	not_mentioned	incorrect	ok	not_mentioned	released	option_probability
Clef-flash	imcs21	test	10112815	symptom_010	10112815	0.002427174	19.16583058401011	not_mentioned	0.8973	not_mentioned	correct	ok	not_mentioned	released	option_probability
Clef-flash	imcs21	test	10112815	symptom_011	10112815	0.002427174	19.16583058401011	not_mentioned	0.8991	not_mentioned	correct	ok	not_mentioned	released	option_probability
Clef-flash	imcs21	test	10112815	symptom_012	10112815	0.002427174	19.16583058401011	not_mentioned	0.8633	not_mentioned	correct	ok	not_mentioned	released	option_probability
Clef-flash	imcs21	test	10112815	symptom_013	10112815	0.002427174	19.16583058401011	positive	0.6713	not_mentioned	incorrect	ok	not_mentioned	released	option_probability
Clef-flash	imcs21	test	10112815	symptom_014	10112815	0.002427174	19.16583058401011	not_mentioned	0.9292	not_mentioned	correct	ok	not_mentioned	released	option_probability
Clef-flash	imcs21	test	10112815	symptom_015	10112815	0.002427174	19.16583058401011	negative	0.6771	not_mentioned	incorrect	ok	not_mentioned	released	option_probability
Clef-flash	imcs21	test	10112815	symptom_016	10112815	0.002427174	19.16583058401011	not_mentioned	0.9738	not_mentioned	correct	ok	not_mentioned	released	option_probability
Clef-flash	imcs21	test	10112815	symptom_017	10112815	0.002427174	19.16583058401011	not_mentioned	0.9488	not_mentioned	correct	ok	not_mentioned	released	option_probability
Clef-flash	imcs21	test	10112815	symptom_018	10112815	0.002427174	19.16583058401011	not_mentioned	0.941	not_mentioned	correct	ok	not_mentioned	released	option_probability
Clef-flash	imcs21	test	10112815	symptom_019	10112815	0.002427174	19.16583058401011	not_mentioned	0.6798	not_mentioned	correct	ok	not_mentioned	released	option_probability
Clef-flash	imcs21	test	10112815	symptom_020	10112815	0.002427174	19.16583058401011	not_mentioned	0.9448	not_mentioned	correct	ok	not_mentioned	released	option_probability
Clef-flash	imcs21	test	10112815	symptom_021	10112815	0.002427174	19.16583058401011	not_mentioned	0.6148	not_mentioned	correct	ok	not_mentioned	released	option_probability
Clef-flash	imcs21	test	10112815	symptom_022	10112815	0.002427174	19.16583058401011	not_mentioned	0.8169	not_mentioned	correct	ok	not_mentioned	released	option_probability
Clef-flash	imcs21	test	10112815	symptom_023	10112815	0.002427174	19.16583058401011	not_mentioned	0.957	not_mentioned	correct	ok	not_mentioned	released	option_probability
Clef-flash	imcs21	test	10112815	symptom_024	10112815	0.002427174	19.16583058401011	negative	0.9013	uncertain	incorrect	ok	uncertain	released	option_probability
Clef-flash	imcs21	test	10112815	symptom_025	10112815	0.002427174	19.16583058401011	not_mentioned	0.9544	not_mentioned	correct	ok	not_mentioned	released	option_probability
Clef-flash	imcs21	test	10112815	symptom_026	10112815	0.002427174	19.16583058401011	not_mentioned	0.3921	not_mentioned	correct	ok	not_mentioned	released	option_probability
Clef-flash	imcs21	test	10112815	symptom_027	10112815	0.002427174	19.16583058401011	not_mentioned	0.9255	not_mentioned	correct	ok	not_mentioned	released	option_probability
Clef-flash	imcs21	test	10112815	symptom_028	10112815	0.002427174	19.16583058401011	not_mentioned	0.8255	not_mentioned	correct	ok	not_mentioned	released	option_probability
Clef-flash	imcs21	test	10112815	symptom_029	10112815	0.002427174	19.16583058401011	not_mentioned	0.9681	not_mentioned	correct	ok	not_mentioned	released	option_probability
Clef-flash	imcs21	test	10112815	symptom_030	10112815	0.002427174	19.16583058401011	negative	0.5832	not_mentioned	incorrect	ok	not_mentioned	released	option_probability
Clef-flash	imcs21	test	10112815	symptom_031	10112815	0.002427174	19.16583058401011	not_mentioned	0.9359	not_mentioned	correct	ok	not_mentioned	released	option_probability
Clef-flash	imcs21	test	10112815	symptom_032	10112815	0.002427174	19.16583058401011	not_mentioned	0.9364	not_mentioned	correct	ok	not_mentioned	released	option_probability
Clef-flash	imcs21	test	10112815	symptom_033	10112815	0.002427174	19.16583058401011	not_mentioned	0.9385	not_mentioned	correct	ok	not_mentioned	released	option_probability
Clef-flash	imcs21	test	10112815	symptom_034	10112815	0.002427174	19.16583058401011	not_mentioned	0.9755	not_mentioned	correct	ok	not_mentioned	released	option_probability
Clef-flash	imcs21	test	10112815	symptom_035	10112815	0.002427174	19.16583058401011	not_mentioned	0.7005	not_mentioned	correct	ok	not_mentioned	released	option_probability
Clef-flash	imcs21	test	10112815	symptom_036	10112815	0.002427174	19.16583058401011	not_mentioned	0.8179	not_mentioned	correct	ok	not_mentioned	released	option_probability
Clef-flash	imcs21	test	10112815	symptom_037	10112815	0.002427174	19.16583058401011	not_mentioned	0.9411	not_mentioned	correct	ok	not_mentioned	released	option_probability
Clef-flash	imcs21	test	10112815	symptom_038	10112815	0.002427174	19.16583058401011	not_mentioned	0.9361	not_mentioned	correct	ok	not_mentioned	released	option_probability
Clef-flash	imcs21	test	10112815	symptom_039	10112815	0.002427174	19.16583058401011	not_mentioned	0.9322	not_mentioned	correct	ok	not_mentioned	released	option_probability
Clef-flash	imcs21	test	10112815	symptom_040	10112815	0.002427174	19.16583058401011	not_mentioned	0.8204	not_mentioned	correct	ok	not_mentioned	released	option_probability
Clef-flash	imcs21	test	10112815	symptom_041	10112815	0.002427174	19.16583058401011	not_mentioned	0.8691	not_mentioned	correct	ok	not_mentioned	released	option_probability
Clef-flash	imcs21	test	10112815	symptom_042	10112815	0.002427174	19.16583058401011	not_mentioned	0.7277	not_mentioned	correct	ok	not_mentioned	released	option_probability
Clef-flash	imcs21	test	10112815	symptom_043	10112815	0.002427174	19.16583058401011	negative	0.8506	not_mentioned	incorrect	ok	not_mentioned	released	option_probability
Clef-flash	imcs21	test	10112815	symptom_044	10112815	0.002427174	19.16583058401011	not_mentioned	0.8862	not_mentioned	correct	ok	not_mentioned	released	option_probability
Clef-flash	imcs21	test	10112815	symptom_045	10112815	0.002427174	19.16583058401011	not_mentioned	0.8386	not_mentioned	correct	ok	not_mentioned	released	option_probability
Clef-flash	imcs21	test	10112815	symptom_046	10112815	0.002427174	19.16583058401011	negative	0.8885	not_mentioned	incorrect	ok	not_mentioned	released	option_probability
Clef-flash	imcs21	test	10112815	symptom_047	10112815	0.002427174	19.16583058401011	not_mentioned	0.7286	not_mentioned	correct	ok	not_mentioned	released	option_probability
Clef-flash	imcs21	test	10112815	symptom_048	10112815	0.002427174	19.16583058401011	positive	0.8937	not_mentioned	incorrect	ok	not_mentioned	released	option_probability
Clef-flash	imcs21	test	10112815	symptom_049	10112815	0.002427174	19.16583058401011	not_mentioned	0.6999	not_mentioned	correct	ok	not_mentioned	released	option_probability
Clef-flash	imcs21	test	10112815	symptom_050	10112815	0.002427174	19.16583058401011	not_mentioned	0.8468	not_mentioned	correct	ok	not_mentioned	released	option_probability
Clef-flash	imcs21	test	10112815	symptom_051	10112815	0.002427174	19.16583058401011	not_mentioned	0.8644000000000001	not_mentioned	correct	ok	not_mentioned	released	option_probability
Clef-flash	imcs21	test	10112815	symptom_052	10112815	0.002427174	19.16583058401011	not_mentioned	0.6648000000000001	not_mentioned	correct	ok	not_mentioned	released	option_probability
Clef-flash	imcs21	test	10112815	symptom_053	10112815	0.002427174	19.16583058401011	not_mentioned	0.9464	not_mentioned	correct	ok	not_mentioned	released	option_probability
Clef-flash	imcs21	test	10112815	symptom_054	10112815	0.002427174	19.16583058401011	not_mentioned	0.9545	not_mentioned	correct	ok	not_mentioned	released	option_probability
Clef-flash	imcs21	test	10112815	symptom_055	10112815	0.002427174	19.16583058401011	not_mentioned	0.9015	not_mentioned	correct	ok	not_mentioned	released	option_probability
Clef-flash	imcs21	test	10112815	symptom_056	10112815	0.002427174	19.16583058401011	not_mentioned	0.9646	not_mentioned	correct	ok	not_mentioned	released	option_probability
Clef-flash	imcs21	test	10112815	symptom_057	10112815	0.002427174	19.16583058401011	not_mentioned	0.9455	not_mentioned	correct	ok	not_mentioned	released	option_probability
Clef-flash	imcs21	test	10112815	symptom_058	10112815	0.002427174	19.16583058401011	not_mentioned	0.8857	not_mentioned	correct	ok	not_mentioned	released	option_probability
Clef-flash	imcs21	test	10112815	symptom_059	10112815	0.002427174	19.16583058401011	not_mentioned	0.932	not_mentioned	correct	ok	not_mentioned	released	option_probability
Clef-flash	imcs21	test	10112815	symptom_060	10112815	0.002427174	19.16583058401011	not_mentioned	0.976	not_mentioned	correct	ok	not_mentioned	released	option_probability
Clef-flash	imcs21	test	10112815	symptom_061	10112815	0.002427174	19.16583058401011	not_mentioned	0.917	not_mentioned	correct	ok	not_mentioned	released	option_probability
Clef-flash	imcs21	test	10112815	symptom_062	10112815	0.002427174	19.16583058401011	not_mentioned	0.8688	not_mentioned	correct	ok	not_mentioned	released	option_probability
Clef-flash	imcs21	test	10112815	symptom_063	10112815	0.002427174	19.16583058401011	not_mentioned	0.5348	not_mentioned	correct	ok	not_mentioned	released	option_probability
Clef-flash	imcs21	test	10112815	symptom_064	10112815	0.002427174	19.16583058401011	not_mentioned	0.9663	not_mentioned	correct	ok	not_mentioned	released	option_probability
Clef-flash	imcs21	test	10112815	symptom_065	10112815	0.002427174	19.16583058401011	not_mentioned	0.9802	not_mentioned	correct	ok	not_mentioned	released	option_probability
Clef-flash	imcs21	test	10112815	symptom_066	10112815	0.002427174	19.16583058401011	not_mentioned	0.962	not_mentioned	correct	ok	not_mentioned	released	option_probability
Clef-flash	imcs21	test	10112815	symptom_067	10112815	0.002427174	19.16583058401011	not_mentioned	0.9398	not_mentioned	correct	ok	not_mentioned	released	option_probability
Clef-flash	imcs21	test	10112815	symptom_068	10112815	0.002427174	19.16583058401011	not_mentioned	0.7521	not_mentioned	correct	ok	not_mentioned	released	option_probability
Clef-flash	imcs21	test	10112815	symptom_069	10112815	0.002427174	19.16583058401011	not_mentioned	0.7795	not_mentioned	correct	ok	not_mentioned	released	option_probability
Clef-flash	imcs21	test	10112815	symptom_070	10112815	0.002427174	19.16583058401011	not_mentioned	0.9699	not_mentioned	correct	ok	not_mentioned	released	option_probability
Clef-flash	imcs21	test	10112815	symptom_071	10112815	0.002427174	19.16583058401011	negative	0.4668	not_mentioned	incorrect	ok	not_mentioned	released	option_probability
Clef-flash	imcs21	test	10112815	symptom_072	10112815	0.002427174	19.16583058401011	not_mentioned	0.9725	not_mentioned	correct	ok	not_mentioned	released	option_probability
Clef-flash	imcs21	test	10112815	symptom_073	10112815	0.002427174	19.16583058401011	not_mentioned	0.9813	not_mentioned	correct	ok	not_mentioned	released	option_probability
Clef-flash	imcs21	test	10112815	symptom_074	10112815	0.002427174	19.16583058401011	not_mentioned	0.91	not_mentioned	correct	ok	not_mentioned	released	option_probability
Clef-flash	imcs21	test	10112815	symptom_075	10112815	0.002427174	19.16583058401011	not_mentioned	0.9179	not_mentioned	correct	ok	not_mentioned	released	option_probability
Clef-flash	imcs21	test	10112815	symptom_076	10112815	0.002427174	19.16583058401011	not_mentioned	0.7666000000000001	not_mentioned	correct	ok	not_mentioned	released	option_probability
Clef-flash	imcs21	test	10112815	symptom_077	10112815	0.002427174	19.16583058401011	not_mentioned	0.9373	not_mentioned	correct	ok	not_mentioned	released	option_probability
Clef-flash	imcs21	test	10112815	symptom_078	10112815	0.002427174	19.16583058401011	not_mentioned	0.8712	not_mentioned	correct	ok	not_mentioned	released	option_probability
Clef-flash	imcs21	test	10112815	symptom_079	10112815	0.002427174	19.16583058401011	not_mentioned	0.7838	not_mentioned	correct	ok	not_mentioned	released	option_probability
Clef-flash	imcs21	test	10112815	symptom_080	10112815	0.002427174	19.16583058401011	not_mentioned	0.9319	not_mentioned	correct	ok	not_mentioned	released	option_probability
Clef-flash	imcs21	test	10112815	symptom_081	10112815	0.002427174	19.16583058401011	not_mentioned	0.785	not_mentioned	correct	ok	not_mentioned	released	option_probability
Clef-flash	imcs21	test	10112815	symptom_082	10112815	0.002427174	19.16583058401011	not_mentioned	0.9792	not_mentioned	correct	ok	not_mentioned	released	option_probability
Clef-flash	imcs21	test	10112815	symptom_083	10112815	0.002427174	19.16583058401011	not_mentioned	0.7243	not_mentioned	correct	ok	not_mentioned	released	option_probability
Clef-flash	imcs21	test	10112815	symptom_084	10112815	0.002427174	19.16583058401011	not_mentioned	0.6266	not_mentioned	correct	ok	not_mentioned	released	option_probability
Clef-flash	imcs21	test	10112815	symptom_085	10112815	0.002427174	19.16583058401011	negative	0.6765	not_mentioned	incorrect	ok	not_mentioned	released	option_probability
Clef-flash	imcs21	test	10112815	symptom_086	10112815	0.002427174	19.16583058401011	not_mentioned	0.8162	not_mentioned	correct	ok	not_mentioned	released	option_probability
Clef-flash	imcs21	test	10112815	symptom_087	10112815	0.002427174	19.16583058401011	not_mentioned	0.9497	not_mentioned	correct	ok	not_mentioned	released	option_probability
Clef-flash	imcs21	test	10112815	symptom_088	10112815	0.002427174	19.16583058401011	not_mentioned	0.9609	not_mentioned	correct	ok	not_mentioned	released	option_probability
Clef-flash	imcs21	test	10112815	symptom_089	10112815	0.002427174	19.16583058401011	not_mentioned	0.8877	not_mentioned	correct	ok	not_mentioned	released	option_probability
Clef-flash	imcs21	test	10112815	symptom_090	10112815	0.002427174	19.16583058401011	not_mentioned	0.8643	not_mentioned	correct	ok	not_mentioned	released	option_probability
Clef-flash	imcs21	test	10112815	symptom_091	10112815	0.002427174	19.16583058401011	not_mentioned	0.5753	not_mentioned	correct	ok	not_mentioned	released	option_probability
Clef-flash	imcs21	test	10112815	symptom_092	10112815	0.002427174	19.16583058401011	not_mentioned	0.9356	not_mentioned	correct	ok	not_mentioned	released	option_probability
Clef-flash	imcs21	test	10112815	symptom_093	10112815	0.002427174	19.16583058401011	not_mentioned	0.9767	not_mentioned	correct	ok	not_mentioned	released	option_probability
Clef-flash	imcs21	test	10112815	symptom_094	10112815	0.002427174	19.16583058401011	not_mentioned	0.5522	not_mentioned	correct	ok	not_mentioned	released	option_probability
Clef-flash	imcs21	test	10112815	symptom_095	10112815	0.002427174	19.16583058401011	not_mentioned	0.883	not_mentioned	correct	ok	not_mentioned	released	option_probability
Clef-flash	imcs21	test	10112815	symptom_096	10112815	0.002427174	19.16583058401011	not_mentioned	0.9416	not_mentioned	correct	ok	not_mentioned	released	option_probability
Clef-flash	imcs21	test	10112815	symptom_097	10112815	0.002427174	19.16583058401011	negative	0.8131	not_mentioned	incorrect	ok	not_mentioned	released	option_probability
Clef-flash	imcs21	test	10112815	symptom_098	10112815	0.002427174	19.16583058401011	not_mentioned	0.6905	not_mentioned	correct	ok	not_mentioned	released	option_probability
Clef-flash	imcs21	test	10112815	symptom_099	10112815	0.002427174	19.16583058401011	not_mentioned	0.787	not_mentioned	correct	ok	not_mentioned	released	option_probability
Clef-flash	imcs21	test	10112815	symptom_100	10112815	0.002427174	19.16583058401011	not_mentioned	0.8956	not_mentioned	correct	ok	not_mentioned	released	option_probability
Clef-flash	imcs21	test	10112815	symptom_101	10112815	0.002427174	19.16583058401011	not_mentioned	0.8665	not_mentioned	correct	ok	not_mentioned	released	option_probability
Clef-flash	imcs21	test	10112815	symptom_102	10112815	0.002427174	19.16583058401011	not_mentioned	0.8734	not_mentioned	correct	ok	not_mentioned	released	option_probability
Clef-flash	imcs21	test	10112815	symptom_103	10112815	0.002427174	19.16583058401011	not_mentioned	0.9653	not_mentioned	correct	ok	not_mentioned	released	option_probability
Clef-flash	imcs21	test	10112815	symptom_104	10112815	0.002427174	19.16583058401011	not_mentioned	0.8491	not_mentioned	correct	ok	not_mentioned	released	option_probability
Clef-flash	imcs21	test	10112815	symptom_105	10112815	0.002427174	19.16583058401011	not_mentioned	0.9675	not_mentioned	correct	ok	not_mentioned	released	option_probability
Clef-flash	imcs21	test	10112815	symptom_106	10112815	0.002427174	19.16583058401011	not_mentioned	0.958	not_mentioned	correct	ok	not_mentioned	released	option_probability
Clef-flash	imcs21	test	10112815	symptom_107	10112815	0.002427174	19.16583058401011	not_mentioned	0.9678	not_mentioned	correct	ok	not_mentioned	released	option_probability
Clef-flash	imcs21	test	10112815	symptom_108	10112815	0.002427174	19.16583058401011	not_mentioned	0.9399	not_mentioned	correct	ok	not_mentioned	released	option_probability
Clef-flash	imcs21	test	10112815	symptom_109	10112815	0.002427174	19.16583058401011	not_mentioned	0.8143	not_mentioned	correct	ok	not_mentioned	released	option_probability
Clef-flash	imcs21	test	10112815	symptom_110	10112815	0.002427174	19.16583058401011	not_mentioned	0.8885	not_mentioned	correct	ok	not_mentioned	released	option_probability
Clef-flash	imcs21	test	10112815	symptom_111	10112815	0.002427174	19.16583058401011	not_mentioned	0.8348	not_mentioned	correct	ok	not_mentioned	released	option_probability
Clef-flash	imcs21	test	10112815	symptom_112	10112815	0.002427174	19.16583058401011	not_mentioned	0.8315	not_mentioned	correct	ok	not_mentioned	released	option_probability
Clef-flash	imcs21	test	10112815	symptom_113	10112815	0.002427174	19.16583058401011	not_mentioned	0.8862	not_mentioned	correct	ok	not_mentioned	released	option_probability
Clef-flash	imcs21	test	10112815	symptom_114	10112815	0.002427174	19.16583058401011	not_mentioned	0.7448	not_mentioned	correct	ok	not_mentioned	released	option_probability
Clef-flash	imcs21	test	10112815	symptom_115	10112815	0.002427174	19.16583058401011	not_mentioned	0.6754	not_mentioned	correct	ok	not_mentioned	released	option_probability
Clef-flash	imcs21	test	10112815	symptom_116	10112815	0.002427174	19.16583058401011	not_mentioned	0.8256	not_mentioned	correct	ok	not_mentioned	released	option_probability
Clef-flash	imcs21	test	10112815	symptom_117	10112815	0.002427174	19.16583058401011	not_mentioned	0.9181	not_mentioned	correct	ok	not_mentioned	released	option_probability
Clef-flash	imcs21	test	10112815	symptom_118	10112815	0.002427174	19.16583058401011	not_mentioned	0.8633	not_mentioned	correct	ok	not_mentioned	released	option_probability
Clef-flash	imcs21	test	10112815	symptom_119	10112815	0.002427174	19.16583058401011	not_mentioned	0.9024	not_mentioned	correct	ok	not_mentioned	released	option_probability
Clef-flash	imcs21	test	10112815	symptom_120	10112815	0.002427174	19.16583058401011	not_mentioned	0.7463	not_mentioned	correct	ok	not_mentioned	released	option_probability
Clef-flash	imcs21	test	10112815	symptom_121	10112815	0.002427174	19.16583058401011	not_mentioned	0.7273000000000001	not_mentioned	correct	ok	not_mentioned	released	option_probability
Clef-flash	imcs21	test	10112815	symptom_122	10112815	0.002427174	19.16583058401011	not_mentioned	0.7752	not_mentioned	correct	ok	not_mentioned	released	option_probability
Clef-flash	imcs21	test	10112815	symptom_123	10112815	0.002427174	19.16583058401011	not_mentioned	0.8349	not_mentioned	correct	ok	not_mentioned	released	option_probability
Clef-flash	imcs21	test	10112815	symptom_124	10112815	0.002427174	19.16583058401011	not_mentioned	0.9315	not_mentioned	correct	ok	not_mentioned	released	option_probability
Clef-flash	imcs21	test	10112815	symptom_125	10112815	0.002427174	19.16583058401011	not_mentioned	0.626	not_mentioned	correct	ok	not_mentioned	released	option_probability
Clef-flash	imcs21	test	10112815	symptom_126	10112815	0.002427174	19.16583058401011	not_mentioned	0.9474	not_mentioned	correct	ok	not_mentioned	released	option_probability
Clef-flash	imcs21	test	10112815	symptom_127	10112815	0.002427174	19.16583058401011	not_mentioned	0.887	not_mentioned	correct	ok	not_mentioned	released	option_probability
Clef-flash	imcs21	test	10112815	symptom_128	10112815	0.002427174	19.16583058401011	not_mentioned	0.9142	not_mentioned	correct	ok	not_mentioned	released	option_probability
Clef-flash	imcs21	test	10112815	symptom_129	10112815	0.002427174	19.16583058401011	not_mentioned	0.9315	not_mentioned	correct	ok	not_mentioned	released	option_probability
Clef-flash	imcs21	test	10112815	symptom_130	10112815	0.002427174	19.16583058401011	not_mentioned	0.9754	not_mentioned	correct	ok	not_mentioned	released	option_probability
Clef-flash	imcs21	test	10112815	symptom_131	10112815	0.002427174	19.16583058401011	negative	0.7961	not_mentioned	incorrect	ok	not_mentioned	released	option_probability
Clef-flash	imcs21	test	10112815	symptom_132	10112815	0.002427174	19.16583058401011	not_mentioned	0.9784	not_mentioned	correct	ok	not_mentioned	released	option_probability
Clef-flash	imcs21	test	10112815	symptom_133	10112815	0.002427174	19.16583058401011	not_mentioned	0.452	not_mentioned	correct	ok	not_mentioned	released	option_probability
Clef-flash	imcs21	test	10112815	symptom_134	10112815	0.002427174	19.16583058401011	not_mentioned	0.6782	not_mentioned	correct	ok	not_mentioned	released	option_probability
Clef-flash	imcs21	test	10112815	symptom_135	10112815	0.002427174	19.16583058401011	not_mentioned	0.9354	not_mentioned	correct	ok	not_mentioned	released	option_probability
Clef-flash	imcs21	test	10112815	symptom_136	10112815	0.002427174	19.16583058401011	not_mentioned	0.9792	not_mentioned	correct	ok	not_mentioned	released	option_probability
Clef-flash	imcs21	test	10112815	symptom_137	10112815	0.002427174	19.16583058401011	not_mentioned	0.6839000000000001	not_mentioned	correct	ok	not_mentioned	released	option_probability
Clef-flash	imcs21	test	10112815	symptom_138	10112815	0.002427174	19.16583058401011	not_mentioned	0.8359	not_mentioned	correct	ok	not_mentioned	released	option_probability
Clef-flash	imcs21	test	10112815	symptom_139	10112815	0.002427174	19.16583058401011	not_mentioned	0.6235	not_mentioned	correct	ok	not_mentioned	released	option_probability
Clef-flash	imcs21	test	10112815	symptom_140	10112815	0.002427174	19.16583058401011	not_mentioned	0.9573	not_mentioned	correct	ok	not_mentioned	released	option_probability
Clef-flash	imcs21	test	10112815	symptom_141	10112815	0.002427174	19.16583058401011	not_mentioned	0.968	not_mentioned	correct	ok	not_mentioned	released	option_probability
Clef-flash	imcs21	test	10112815	symptom_142	10112815	0.002427174	19.16583058401011	not_mentioned	0.9766	not_mentioned	correct	ok	not_mentioned	released	option_probability
Clef-flash	imcs21	test	10112815	symptom_143	10112815	0.002427174	19.16583058401011	not_mentioned	0.9665	not_mentioned	correct	ok	not_mentioned	released	option_probability
Clef-flash	imcs21	test	10112815	symptom_144	10112815	0.002427174	19.16583058401011	not_mentioned	0.9805	not_mentioned	correct	ok	not_mentioned	released	option_probability
Clef-flash	imcs21	test	10112815	symptom_145	10112815	0.002427174	19.16583058401011	not_mentioned	0.9439	not_mentioned	correct	ok	not_mentioned	released	option_probability
Clef-flash	imcs21	test	10112815	symptom_146	10112815	0.002427174	19.16583058401011	not_mentioned	0.6875	not_mentioned	correct	ok	not_mentioned	released	option_probability
Clef-flash	imcs21	test	10112815	symptom_147	10112815	0.002427174	19.16583058401011	not_mentioned	0.9808	not_mentioned	correct	ok	not_mentioned	released	option_probability
Clef-flash	imcs21	test	10112815	symptom_148	10112815	0.002427174	19.16583058401011	negative	0.8045	not_mentioned	incorrect	ok	not_mentioned	released	option_probability
Clef-flash	imcs21	test	10112815	symptom_149	10112815	0.002427174	19.16583058401011	not_mentioned	0.9818	not_mentioned	correct	ok	not_mentioned	released	option_probability
Clef-flash	imcs21	test	10112815	symptom_150	10112815	0.002427174	19.16583058401011	not_mentioned	0.9133	not_mentioned	correct	ok	not_mentioned	released	option_probability
Clef-flash	imcs21	test	10112815	symptom_151	10112815	0.002427174	19.16583058401011	not_mentioned	0.9228	not_mentioned	correct	ok	not_mentioned	released	option_probability
Clef-flash	imcs21	test	10112815	symptom_152	10112815	0.002427174	19.16583058401011	not_mentioned	0.8074	not_mentioned	correct	ok	not_mentioned	released	option_probability
Clef-flash	imcs21	test	10112815	symptom_153	10112815	0.002427174	19.16583058401011	not_mentioned	0.9378	not_mentioned	correct	ok	not_mentioned	released	option_probability
Clef-flash	imcs21	test	10112815	symptom_154	10112815	0.002427174	19.16583058401011	not_mentioned	0.5832	not_mentioned	correct	ok	not_mentioned	released	option_probability
Clef-flash	imcs21	test	10112815	symptom_155	10112815	0.002427174	19.16583058401011	uncertain	0.3721	not_mentioned	incorrect	ok	not_mentioned	released	option_probability
Clef-flash	imcs21	test	10112815	symptom_156	10112815	0.002427174	19.16583058401011	not_mentioned	0.9668	not_mentioned	correct	ok	not_mentioned	released	option_probability
Clef-flash	imcs21	test	10112815	symptom_157	10112815	0.002427174	19.16583058401011	not_mentioned	0.9272	not_mentioned	correct	ok	not_mentioned	released	option_probability
Clef-flash	imcs21	test	10112815	symptom_158	10112815	0.002427174	19.16583058401011	not_mentioned	0.7395	not_mentioned	correct	ok	not_mentioned	released	option_probability
Clef-flash	imcs21	test	10112815	symptom_159	10112815	0.002427174	19.16583058401011	not_mentioned	0.9854	not_mentioned	correct	ok	not_mentioned	released	option_probability
Clef-flash	imcs21	test	10112815	symptom_160	10112815	0.002427174	19.16583058401011	not_mentioned	0.9653	not_mentioned	correct	ok	not_mentioned	released	option_probability
Clef-flash	imcs21	test	10112815	symptom_161	10112815	0.002427174	19.16583058401011	not_mentioned	0.9837	not_mentioned	correct	ok	not_mentioned	released	option_probability
Clef-flash	imcs21	test	10112815	symptom_162	10112815	0.002427174	19.16583058401011	not_mentioned	0.7245	not_mentioned	correct	ok	not_mentioned	released	option_probability
Clef-flash	imcs21	test	10112815	symptom_163	10112815	0.002427174	19.16583058401011	not_mentioned	0.9306	not_mentioned	correct	ok	not_mentioned	released	option_probability
Clef-flash	imcs21	test	10112815	symptom_164	10112815	0.002427174	19.16583058401011	not_mentioned	0.9346	not_mentioned	correct	ok	not_mentioned	released	option_probability
Clef-flash	imcs21	test	10112815	symptom_165	10112815	0.002427174	19.16583058401011	not_mentioned	0.6591	not_mentioned	correct	ok	not_mentioned	released	option_probability
Clef-flash	imcs21	test	10112815	symptom_166	10112815	0.002427174	19.16583058401011	not_mentioned	0.9452	not_mentioned	correct	ok	not_mentioned	released	option_probability
Clef-flash	imcs21	test	10112815	symptom_167	10112815	0.002427174	19.16583058401011	not_mentioned	0.6145	not_mentioned	correct	ok	not_mentioned	released	option_probability
Clef-flash	imcs21	test	10112815	symptom_168	10112815	0.002427174	19.16583058401011	not_mentioned	0.9028	not_mentioned	correct	ok	not_mentioned	released	option_probability
Clef-flash	imcs21	test	10112815	symptom_169	10112815	0.002427174	19.16583058401011	not_mentioned	0.4756	not_mentioned	correct	ok	not_mentioned	released	option_probability
Clef-flash	imcs21	test	10112815	symptom_170	10112815	0.002427174	19.16583058401011	not_mentioned	0.9512	not_mentioned	correct	ok	not_mentioned	released	option_probability
Clef-flash	imcs21	test	10112815	symptom_171	10112815	0.002427174	19.16583058401011	not_mentioned	0.8644	not_mentioned	correct	ok	not_mentioned	released	option_probability
Clef-flash	imcs21	test	10112815	symptom_172	10112815	0.002427174	19.16583058401011	not_mentioned	0.8641	not_mentioned	correct	ok	not_mentioned	released	option_probability
Clef-flash	imcs21	test	10112815	symptom_173	10112815	0.002427174	19.16583058401011	not_mentioned	0.8762	not_mentioned	correct	ok	not_mentioned	released	option_probability
Clef-flash	imcs21	test	10112815	symptom_174	10112815	0.002427174	19.16583058401011	not_mentioned	0.5315	not_mentioned	correct	ok	not_mentioned	released	option_probability
Clef-flash	imcs21	test	10112815	symptom_175	10112815	0.002427174	19.16583058401011	not_mentioned	0.644	not_mentioned	correct	ok	not_mentioned	released	option_probability
Clef-flash	imcs21	test	10112815	symptom_176	10112815	0.002427174	19.16583058401011	not_mentioned	0.7886	not_mentioned	correct	ok	not_mentioned	released	option_probability
Clef-flash	imcs21	test	10112815	symptom_177	10112815	0.002427174	19.16583058401011	not_mentioned	0.5696	not_mentioned	correct	ok	not_mentioned	released	option_probability
Clef-flash	imcs21	test	10112815	symptom_178	10112815	0.002427174	19.16583058401011	not_mentioned	0.9108	not_mentioned	correct	ok	not_mentioned	released	option_probability
Clef-flash	imcs21	test	10112815	symptom_179	10112815	0.002427174	19.16583058401011	not_mentioned	0.8999	not_mentioned	correct	ok	not_mentioned	released	option_probability
Clef-flash	imcs21	test	10112815	symptom_180	10112815	0.002427174	19.16583058401011	not_mentioned	0.9281	not_mentioned	correct	ok	not_mentioned	released	option_probability
Clef-flash	imcs21	test	10112815	symptom_181	10112815	0.002427174	19.16583058401011	not_mentioned	0.9589	not_mentioned	correct	ok	not_mentioned	released	option_probability
Clef-flash	imcs21	test	10112815	symptom_182	10112815	0.002427174	19.16583058401011	not_mentioned	0.9647	not_mentioned	correct	ok	not_mentioned	released	option_probability
Clef-flash	imcs21	test	10112815	symptom_183	10112815	0.002427174	19.16583058401011	not_mentioned	0.979	not_mentioned	correct	ok	not_mentioned	released	option_probability
Clef-flash	imcs21	test	10112815	symptom_184	10112815	0.002427174	19.16583058401011	not_mentioned	0.9219	not_mentioned	correct	ok	not_mentioned	released	option_probability
Clef-flash	imcs21	test	10112815	symptom_185	10112815	0.002427174	19.16583058401011	negative	0.737	not_mentioned	incorrect	ok	not_mentioned	released	option_probability
Clef-flash	imcs21	test	10112815	symptom_186	10112815	0.002427174	19.16583058401011	not_mentioned	0.8041	not_mentioned	correct	ok	not_mentioned	released	option_probability
Clef-flash	imcs21	test	10112815	symptom_187	10112815	0.002427174	19.16583058401011	not_mentioned	0.5687	not_mentioned	correct	ok	not_mentioned	released	option_probability
Clef-flash	imcs21	test	10112815	symptom_188	10112815	0.002427174	19.16583058401011	not_mentioned	0.6846	not_mentioned	correct	ok	not_mentioned	released	option_probability
Clef-flash	imcs21	test	10112815	symptom_189	10112815	0.002427174	19.16583058401011	not_mentioned	0.7568	not_mentioned	correct	ok	not_mentioned	released	option_probability
Clef-flash	imcs21	test	10112815	symptom_190	10112815	0.002427174	19.16583058401011	not_mentioned	0.738	not_mentioned	correct	ok	not_mentioned	released	option_probability
Clef-flash	imcs21	test	10112815	symptom_191	10112815	0.002427174	19.16583058401011	not_mentioned	0.83	not_mentioned	correct	ok	not_mentioned	released	option_probability
Clef-flash	imcs21	test	10112815	symptom_192	10112815	0.002427174	19.16583058401011	not_mentioned	0.8886000000000001	not_mentioned	correct	ok	not_mentioned	released	option_probability
Clef-flash	imcs21	test	10112815	symptom_193	10112815	0.002427174	19.16583058401011	not_mentioned	0.9685	not_mentioned	correct	ok	not_mentioned	released	option_probability
Clef-flash	imcs21	test	10112815	symptom_194	10112815	0.002427174	19.16583058401011	not_mentioned	0.9601	not_mentioned	correct	ok	not_mentioned	released	option_probability
Clef-flash	imcs21	test	10112815	symptom_195	10112815	0.002427174	19.16583058401011	not_mentioned	0.9857	not_mentioned	correct	ok	not_mentioned	released	option_probability
Clef-flash	imcs21	test	10112815	symptom_196	10112815	0.002427174	19.16583058401011	not_mentioned	0.9837	not_mentioned	correct	ok	not_mentioned	released	option_probability
Clef-flash	imcs21	test	10112815	symptom_197	10112815	0.002427174	19.16583058401011	not_mentioned	0.9827	not_mentioned	correct	ok	not_mentioned	released	option_probability
Clef-flash	imcs21	test	10112815	symptom_198	10112815	0.002427174	19.16583058401011	not_mentioned	0.9208	not_mentioned	correct	ok	not_mentioned	released	option_probability
Clef-flash	imcs21	test	10112815	symptom_199	10112815	0.002427174	19.16583058401011	not_mentioned	0.9558	not_mentioned	correct	ok	not_mentioned	released	option_probability
Clef-flash	imcs21	test	10112815	symptom_200	10112815	0.002427174	19.16583058401011	not_mentioned	0.9698	not_mentioned	correct	ok	not_mentioned	released	option_probability
Clef-flash	imcs21	test	10112815	symptom_201	10112815	0.002427174	19.16583058401011	not_mentioned	0.9605	not_mentioned	correct	ok	not_mentioned	released	option_probability
Clef-flash	imcs21	test	10112815	symptom_202	10112815	0.002427174	19.16583058401011	not_mentioned	0.6596	not_mentioned	correct	ok	not_mentioned	released	option_probability
Clef-flash	imcs21	test	10112815	symptom_203	10112815	0.002427174	19.16583058401011	not_mentioned	0.7819	not_mentioned	correct	ok	not_mentioned	released	option_probability
Clef-flash	imcs21	test	10112815	symptom_204	10112815	0.002427174	19.16583058401011	not_mentioned	0.9851	not_mentioned	correct	ok	not_mentioned	released	option_probability
Clef-flash	imcs21	test	10112815	symptom_205	10112815	0.002427174	19.16583058401011	not_mentioned	0.9414	not_mentioned	correct	ok	not_mentioned	released	option_probability
Clef-flash	imcs21	test	10112815	symptom_206	10112815	0.002427174	19.16583058401011	not_mentioned	0.6896	not_mentioned	correct	ok	not_mentioned	released	option_probability
Clef-flash	imcs21	test	10112815	symptom_207	10112815	0.002427174	19.16583058401011	not_mentioned	0.8701	not_mentioned	correct	ok	not_mentioned	released	option_probability
Clef-flash	imcs21	test	10112815	symptom_208	10112815	0.002427174	19.16583058401011	not_mentioned	0.9635	not_mentioned	correct	ok	not_mentioned	released	option_probability
Clef-flash	imcs21	test	10112815	symptom_209	10112815	0.002427174	19.16583058401011	not_mentioned	0.9785	not_mentioned	correct	ok	not_mentioned	released	option_probability
Clef-flash	imcs21	test	10112815	symptom_210	10112815	0.002427174	19.16583058401011	not_mentioned	0.9467	not_mentioned	correct	ok	not_mentioned	released	option_probability
Clef-flash	imcs21	test	10112815	symptom_211	10112815	0.002427174	19.16583058401011	not_mentioned	0.9588	not_mentioned	correct	ok	not_mentioned	released	option_probability
Clef-flash	imcs21	test	10112815	symptom_212	10112815	0.002427174	19.16583058401011	not_mentioned	0.8307	not_mentioned	correct	ok	not_mentioned	released	option_probability
Clef-flash	imcs21	test	10112815	symptom_213	10112815	0.002427174	19.16583058401011	not_mentioned	0.9013	not_mentioned	correct	ok	not_mentioned	released	option_probability
Clef-flash	imcs21	test	10112815	symptom_214	10112815	0.002427174	19.16583058401011	not_mentioned	0.9779	not_mentioned	correct	ok	not_mentioned	released	option_probability
Clef-flash	imcs21	test	10112815	symptom_215	10112815	0.002427174	19.16583058401011	not_mentioned	0.9692	not_mentioned	correct	ok	not_mentioned	released	option_probability
Clef-flash	imcs21	test	10112815	symptom_216	10112815	0.002427174	19.16583058401011	not_mentioned	0.9537	not_mentioned	correct	ok	not_mentioned	released	option_probability
Clef-flash	imcs21	test	10112815	symptom_217	10112815	0.002427174	19.16583058401011	not_mentioned	0.9748	not_mentioned	correct	ok	not_mentioned	released	option_probability
Clef-flash	imcs21	test	10112815	symptom_218	10112815	0.002427174	19.16583058401011	not_mentioned	0.9512	not_mentioned	correct	ok	not_mentioned	released	option_probability
Clef-flash	imcs21	test	10112815	symptom_219	10112815	0.002427174	19.16583058401011	not_mentioned	0.9731	not_mentioned	correct	ok	not_mentioned	released	option_probability
Clef-flash	imcs21	test	10112815	symptom_220	10112815	0.002427174	19.16583058401011	not_mentioned	0.8522	not_mentioned	correct	ok	not_mentioned	released	option_probability
Clef-flash	imcs21	test	10112815	symptom_221	10112815	0.002427174	19.16583058401011	not_mentioned	0.9557	not_mentioned	correct	ok	not_mentioned	released	option_probability
Clef-flash	imcs21	test	10112815	symptom_222	10112815	0.002427174	19.16583058401011	not_mentioned	0.8227	not_mentioned	correct	ok	not_mentioned	released	option_probability
Clef-flash	imcs21	test	10112815	symptom_223	10112815	0.002427174	19.16583058401011	not_mentioned	0.9725	not_mentioned	correct	ok	not_mentioned	released	option_probability
Clef-flash	imcs21	test	10112815	symptom_224	10112815	0.002427174	19.16583058401011	not_mentioned	0.9538	not_mentioned	correct	ok	not_mentioned	released	option_probability
Clef-flash	imcs21	test	10112815	symptom_225	10112815	0.002427174	19.16583058401011	not_mentioned	0.7805	not_mentioned	correct	ok	not_mentioned	released	option_probability
Clef-flash	imcs21	test	10112815	symptom_226	10112815	0.002427174	19.16583058401011	not_mentioned	0.9468	not_mentioned	correct	ok	not_mentioned	released	option_probability
Clef-flash	imcs21	test	10112815	symptom_227	10112815	0.002427174	19.16583058401011	not_mentioned	0.9448	not_mentioned	correct	ok	not_mentioned	released	option_probability
Clef-flash	imcs21	test	10112815	symptom_228	10112815	0.002427174	19.16583058401011	not_mentioned	0.9782	not_mentioned	correct	ok	not_mentioned	released	option_probability
Clef-flash	imcs21	test	10112815	symptom_229	10112815	0.002427174	19.16583058401011	not_mentioned	0.9709	not_mentioned	correct	ok	not_mentioned	released	option_probability
Clef-flash	imcs21	test	10112815	symptom_230	10112815	0.002427174	19.16583058401011	not_mentioned	0.7899	not_mentioned	correct	ok	not_mentioned	released	option_probability
Clef-flash	imcs21	test	10112815	symptom_231	10112815	0.002427174	19.16583058401011	not_mentioned	0.9593	not_mentioned	correct	ok	not_mentioned	released	option_probability
Clef-flash	imcs21	test	10112815	symptom_232	10112815	0.002427174	19.16583058401011	not_mentioned	0.839	not_mentioned	correct	ok	not_mentioned	released	option_probability
Clef-flash	imcs21	test	10112815	symptom_233	10112815	0.002427174	19.16583058401011	not_mentioned	0.7756	not_mentioned	correct	ok	not_mentioned	released	option_probability
Clef-flash	imcs21	test	10112815	symptom_234	10112815	0.002427174	19.16583058401011	not_mentioned	0.9578	not_mentioned	correct	ok	not_mentioned	released	option_probability
Clef-flash	imcs21	test	10112815	symptom_235	10112815	0.002427174	19.16583058401011	not_mentioned	0.8647	not_mentioned	correct	ok	not_mentioned	released	option_probability
Clef-flash	imcs21	test	10112815	symptom_236	10112815	0.002427174	19.16583058401011	not_mentioned	0.9614	not_mentioned	correct	ok	not_mentioned	released	option_probability
Clef-flash	imcs21	test	10112815	symptom_237	10112815	0.002427174	19.16583058401011	not_mentioned	0.7098	not_mentioned	correct	ok	not_mentioned	released	option_probability
Clef-flash	imcs21	test	10112815	symptom_238	10112815	0.002427174	19.16583058401011	not_mentioned	0.8479	not_mentioned	correct	ok	not_mentioned	released	option_probability
Clef-flash	imcs21	test	10112815	symptom_239	10112815	0.002427174	19.16583058401011	not_mentioned	0.982	not_mentioned	correct	ok	not_mentioned	released	option_probability
Clef-flash	imcs21	test	10112815	symptom_240	10112815	0.002427174	19.16583058401011	not_mentioned	0.9026	not_mentioned	correct	ok	not_mentioned	released	option_probability
Clef-flash	imcs21	test	10112815	symptom_241	10112815	0.002427174	19.16583058401011	not_mentioned	0.9812	not_mentioned	correct	ok	not_mentioned	released	option_probability
Clef-flash	imcs21	test	10112815	symptom_242	10112815	0.002427174	19.16583058401011	not_mentioned	0.9556	not_mentioned	correct	ok	not_mentioned	released	option_probability
Clef-flash	imcs21	test	10112815	symptom_243	10112815	0.002427174	19.16583058401011	not_mentioned	0.6883	not_mentioned	correct	ok	not_mentioned	released	option_probability
Clef-flash	imcs21	test	10112815	symptom_244	10112815	0.002427174	19.16583058401011	not_mentioned	0.7092	not_mentioned	correct	ok	not_mentioned	released	option_probability
Clef-flash	imcs21	test	10112815	symptom_245	10112815	0.002427174	19.16583058401011	not_mentioned	0.7953	not_mentioned	correct	ok	not_mentioned	released	option_probability
Clef-flash	imcs21	test	10112815	symptom_246	10112815	0.002427174	19.16583058401011	not_mentioned	0.8646	not_mentioned	correct	ok	not_mentioned	released	option_probability
Clef-flash	imcs21	test	10112815	symptom_247	10112815	0.002427174	19.16583058401011	not_mentioned	0.9128	not_mentioned	correct	ok	not_mentioned	released	option_probability
Clef-flash	imcs21	test	10112815	symptom_248	10112815	0.002427174	19.16583058401011	not_mentioned	0.9162	not_mentioned	correct	ok	not_mentioned	released	option_probability
Clef-flash	imcs21	test	10112815	symptom_249	10112815	0.002427174	19.16583058401011	not_mentioned	0.7702	not_mentioned	correct	ok	not_mentioned	released	option_probability
Clef-flash	imcs21	test	10112815	symptom_250	10112815	0.002427174	19.16583058401011	not_mentioned	0.8117	not_mentioned	correct	ok	not_mentioned	released	option_probability
Clef-flash	imcs21	test	10112815	symptom_251	10112815	0.002427174	19.16583058401011	not_mentioned	0.8624	not_mentioned	correct	ok	not_mentioned	released	option_probability
Clef-flash	imcs21	test	10112815	symptom_252	10112815	0.002427174	19.16583058401011	not_mentioned	0.8971	not_mentioned	correct	ok	not_mentioned	released	option_probability
Clef-flash	imcs21	test	10112815	symptom_253	10112815	0.002427174	19.16583058401011	not_mentioned	0.925	not_mentioned	correct	ok	not_mentioned	released	option_probability
Clef-flash	imcs21	test	10112815	symptom_254	10112815	0.002427174	19.16583058401011	not_mentioned	0.8355	not_mentioned	correct	ok	not_mentioned	released	option_probability
Clef-flash	imcs21	test	10112815	symptom_255	10112815	0.002427174	19.16583058401011	not_mentioned	0.9225	not_mentioned	correct	ok	not_mentioned	released	option_probability
Clef-flash	imcs21	test	10112815	symptom_256	10112815	0.002427174	19.16583058401011	not_mentioned	0.9154	not_mentioned	correct	ok	not_mentioned	released	option_probability
Clef-flash	imcs21	test	10112815	symptom_257	10112815	0.002427174	19.16583058401011	not_mentioned	0.9746	not_mentioned	correct	ok	not_mentioned	released	option_probability
Clef-flash	imcs21	test	10112815	symptom_258	10112815	0.002427174	19.16583058401011	not_mentioned	0.9762	not_mentioned	correct	ok	not_mentioned	released	option_probability
Clef-flash	imcs21	test	10112815	symptom_259	10112815	0.002427174	19.16583058401011	not_mentioned	0.9	not_mentioned	correct	ok	not_mentioned	released	option_probability
Clef-flash	imcs21	test	10112815	symptom_260	10112815	0.002427174	19.16583058401011	not_mentioned	0.84	not_mentioned	correct	ok	not_mentioned	released	option_probability
Clef-flash	imcs21	test	10112815	symptom_261	10112815	0.002427174	19.16583058401011	not_mentioned	0.9851	not_mentioned	correct	ok	not_mentioned	released	option_probability
Clef-flash	imcs21	test	10112815	symptom_262	10112815	0.002427174	19.16583058401011	not_mentioned	0.9364	not_mentioned	correct	ok	not_mentioned	released	option_probability
Clef-flash	imcs21	test	10112815	symptom_263	10112815	0.002427174	19.16583058401011	not_mentioned	0.8883	not_mentioned	correct	ok	not_mentioned	released	option_probability
Clef-flash	imcs21	test	10112815	symptom_264	10112815	0.002427174	19.16583058401011	not_mentioned	0.937	not_mentioned	correct	ok	not_mentioned	released	option_probability
Clef-flash	imcs21	test	10112815	symptom_265	10112815	0.002427174	19.16583058401011	not_mentioned	0.9439	not_mentioned	correct	ok	not_mentioned	released	option_probability
Clef-flash	imcs21	test	10112815	symptom_266	10112815	0.002427174	19.16583058401011	not_mentioned	0.9838	not_mentioned	correct	ok	not_mentioned	released	option_probability
Clef-flash	imcs21	test	10112815	symptom_267	10112815	0.002427174	19.16583058401011	not_mentioned	0.782	not_mentioned	correct	ok	not_mentioned	released	option_probability
Clef-flash	imcs21	test	10112815	symptom_268	10112815	0.002427174	19.16583058401011	not_mentioned	0.966	not_mentioned	correct	ok	not_mentioned	released	option_probability
Clef-flash	imcs21	test	10112815	symptom_269	10112815	0.002427174	19.16583058401011	not_mentioned	0.9804	not_mentioned	correct	ok	not_mentioned	released	option_probability
Clef-flash	imcs21	test	10112815	symptom_270	10112815	0.002427174	19.16583058401011	not_mentioned	0.8079	not_mentioned	correct	ok	not_mentioned	released	option_probability
Clef-flash	imcs21	test	10112815	symptom_271	10112815	0.002427174	19.16583058401011	not_mentioned	0.661	not_mentioned	correct	ok	not_mentioned	released	option_probability
Clef-flash	imcs21	test	10112815	symptom_272	10112815	0.002427174	19.16583058401011	not_mentioned	0.917	not_mentioned	correct	ok	not_mentioned	released	option_probability
Clef-flash	imcs21	test	10112815	symptom_273	10112815	0.002427174	19.16583058401011	not_mentioned	0.8562	not_mentioned	correct	ok	not_mentioned	released	option_probability
Clef-flash	imcs21	test	10112815	symptom_274	10112815	0.002427174	19.16583058401011	not_mentioned	0.9521	not_mentioned	correct	ok	not_mentioned	released	option_probability
Clef-flash	imcs21	test	10112815	symptom_275	10112815	0.002427174	19.16583058401011	not_mentioned	0.7039	not_mentioned	correct	ok	not_mentioned	released	option_probability
Clef-flash	imcs21	test	10112815	symptom_276	10112815	0.002427174	19.16583058401011	not_mentioned	0.9866	not_mentioned	correct	ok	not_mentioned	released	option_probability
Clef-flash	imcs21	test	10112815	symptom_277	10112815	0.002427174	19.16583058401011	not_mentioned	0.9742	not_mentioned	correct	ok	not_mentioned	released	option_probability
Clef-flash	imcs21	test	10112815	symptom_278	10112815	0.002427174	19.16583058401011	not_mentioned	0.9776	not_mentioned	correct	ok	not_mentioned	released	option_probability
Clef-flash	imcs21	test	10112815	symptom_279	10112815	0.002427174	19.16583058401011	not_mentioned	0.9739	not_mentioned	correct	ok	not_mentioned	released	option_probability
Clef-flash	imcs21	test	10112815	symptom_280	10112815	0.002427174	19.16583058401011	not_mentioned	0.824	not_mentioned	correct	ok	not_mentioned	released	option_probability
Clef-flash	imcs21	test	10112815	symptom_281	10112815	0.002427174	19.16583058401011	not_mentioned	0.9791	not_mentioned	correct	ok	not_mentioned	released	option_probability
Clef-flash	imcs21	test	10112815	symptom_282	10112815	0.002427174	19.16583058401011	not_mentioned	0.8445	not_mentioned	correct	ok	not_mentioned	released	option_probability
Clef-flash	imcs21	test	10112815	symptom_283	10112815	0.002427174	19.16583058401011	not_mentioned	0.7547	not_mentioned	correct	ok	not_mentioned	released	option_probability
Clef-flash	imcs21	test	10112815	symptom_284	10112815	0.002427174	19.16583058401011	not_mentioned	0.8942	not_mentioned	correct	ok	not_mentioned	released	option_probability
Clef-flash	imcs21	test	10112815	symptom_285	10112815	0.002427174	19.16583058401011	not_mentioned	0.8965	not_mentioned	correct	ok	not_mentioned	released	option_probability
Clef-flash	imcs21	test	10112815	symptom_286	10112815	0.002427174	19.16583058401011	not_mentioned	0.9092	not_mentioned	correct	ok	not_mentioned	released	option_probability
Clef-flash	imcs21	test	10112815	symptom_287	10112815	0.002427174	19.16583058401011	not_mentioned	0.9642	not_mentioned	correct	ok	not_mentioned	released	option_probability
Clef-flash	imcs21	test	10112815	symptom_288	10112815	0.002427174	19.16583058401011	not_mentioned	0.9704	not_mentioned	correct	ok	not_mentioned	released	option_probability
Clef-flash	imcs21	test	10112815	symptom_289	10112815	0.002427174	19.16583058401011	not_mentioned	0.5262	not_mentioned	correct	ok	not_mentioned	released	option_probability
Clef-flash	imcs21	test	10112815	symptom_290	10112815	0.002427174	19.16583058401011	not_mentioned	0.817	not_mentioned	correct	ok	not_mentioned	released	option_probability
Clef-flash	imcs21	test	10112815	symptom_291	10112815	0.002427174	19.16583058401011	not_mentioned	0.8552	not_mentioned	correct	ok	not_mentioned	released	option_probability
Clef-flash	imcs21	test	10112815	symptom_292	10112815	0.002427174	19.16583058401011	not_mentioned	0.9671	not_mentioned	correct	ok	not_mentioned	released	option_probability
Clef-flash	imcs21	test	10112815	symptom_293	10112815	0.002427174	19.16583058401011	not_mentioned	0.8628	not_mentioned	correct	ok	not_mentioned	released	option_probability
Clef-flash	imcs21	test	10112815	symptom_294	10112815	0.002427174	19.16583058401011	not_mentioned	0.9302	not_mentioned	correct	ok	not_mentioned	released	option_probability
Clef-flash	imcs21	test	10112815	symptom_295	10112815	0.002427174	19.16583058401011	not_mentioned	0.8266	not_mentioned	correct	ok	not_mentioned	released	option_probability
Clef-flash	imcs21	test	10112815	symptom_296	10112815	0.002427174	19.16583058401011	not_mentioned	0.9237	not_mentioned	correct	ok	not_mentioned	released	option_probability
Clef-flash	imcs21	test	10112815	symptom_297	10112815	0.002427174	19.16583058401011	not_mentioned	0.8037	not_mentioned	correct	ok	not_mentioned	released	option_probability
Clef-flash	imcs21	test	10112815	symptom_298	10112815	0.002427174	19.16583058401011	not_mentioned	0.9744	not_mentioned	correct	ok	not_mentioned	released	option_probability
Clef-flash	imcs21	test	10112815	symptom_299	10112815	0.002427174	19.16583058401011	not_mentioned	0.9804	not_mentioned	correct	ok	not_mentioned	released	option_probability
Clef-flash	imcs21	test	10112815	symptom_300	10112815	0.002427174	19.16583058401011	not_mentioned	0.9025	not_mentioned	correct	ok	not_mentioned	released	option_probability
Clef-flash	imcs21	test	10112815	symptom_301	10112815	0.002427174	19.16583058401011	not_mentioned	0.5617	not_mentioned	correct	ok	not_mentioned	released	option_probability
Clef-flash	imcs21	test	10112815	symptom_302	10112815	0.002427174	19.16583058401011	not_mentioned	0.5594	not_mentioned	correct	ok	not_mentioned	released	option_probability
Clef-flash	imcs21	test	10112815	symptom_303	10112815	0.002427174	19.16583058401011	not_mentioned	0.9684	not_mentioned	correct	ok	not_mentioned	released	option_probability
Clef-flash	imcs21	test	10112815	symptom_304	10112815	0.002427174	19.16583058401011	not_mentioned	0.8457	not_mentioned	correct	ok	not_mentioned	released	option_probability
Clef-flash	imcs21	test	10112815	symptom_305	10112815	0.002427174	19.16583058401011	not_mentioned	0.7974	not_mentioned	correct	ok	not_mentioned	released	option_probability
Clef-flash	imcs21	test	10112815	symptom_306	10112815	0.002427174	19.16583058401011	not_mentioned	0.9752	not_mentioned	correct	ok	not_mentioned	released	option_probability
Clef-flash	imcs21	test	10112815	symptom_307	10112815	0.002427174	19.16583058401011	not_mentioned	0.9207	not_mentioned	correct	ok	not_mentioned	released	option_probability
Clef-flash	imcs21	test	10112815	symptom_308	10112815	0.002427174	19.16583058401011	not_mentioned	0.8621	not_mentioned	correct	ok	not_mentioned	released	option_probability
Clef-flash	imcs21	test	10112815	symptom_309	10112815	0.002427174	19.16583058401011	not_mentioned	0.8129000000000001	not_mentioned	correct	ok	not_mentioned	released	option_probability
Clef-flash	imcs21	test	10112815	symptom_310	10112815	0.002427174	19.16583058401011	not_mentioned	0.9253	not_mentioned	correct	ok	not_mentioned	released	option_probability
Clef-flash	imcs21	test	10112815	symptom_311	10112815	0.002427174	19.16583058401011	not_mentioned	0.7972	not_mentioned	correct	ok	not_mentioned	released	option_probability
Clef-flash	imcs21	test	10112815	symptom_312	10112815	0.002427174	19.16583058401011	not_mentioned	0.7122	not_mentioned	correct	ok	not_mentioned	released	option_probability
Clef-flash	imcs21	test	10112815	symptom_313	10112815	0.002427174	19.16583058401011	not_mentioned	0.7274	not_mentioned	correct	ok	not_mentioned	released	option_probability
Clef-flash	imcs21	test	10112815	symptom_314	10112815	0.002427174	19.16583058401011	not_mentioned	0.9333	not_mentioned	correct	ok	not_mentioned	released	option_probability
Clef-flash	imcs21	test	10112815	symptom_315	10112815	0.002427174	19.16583058401011	not_mentioned	0.9778	not_mentioned	correct	ok	not_mentioned	released	option_probability
Clef-flash	imcs21	test	10112815	symptom_316	10112815	0.002427174	19.16583058401011	not_mentioned	0.6413	not_mentioned	correct	ok	not_mentioned	released	option_probability
Clef-flash	imcs21	test	10112815	symptom_317	10112815	0.002427174	19.16583058401011	not_mentioned	0.9438	not_mentioned	correct	ok	not_mentioned	released	option_probability
Clef-flash	imcs21	test	10112815	symptom_318	10112815	0.002427174	19.16583058401011	not_mentioned	0.9375	not_mentioned	correct	ok	not_mentioned	released	option_probability
Clef-flash	imcs21	test	10112815	symptom_319	10112815	0.002427174	19.16583058401011	not_mentioned	0.6327	not_mentioned	correct	ok	not_mentioned	released	option_probability
Clef-flash	imcs21	test	10112815	symptom_320	10112815	0.002427174	19.16583058401011	not_mentioned	0.9382	not_mentioned	correct	ok	not_mentioned	released	option_probability
Clef-flash	imcs21	test	10112815	symptom_321	10112815	0.002427174	19.16583058401011	not_mentioned	0.962	not_mentioned	correct	ok	not_mentioned	released	option_probability
Clef-flash	imcs21	test	10112815	symptom_322	10112815	0.002427174	19.16583058401011	not_mentioned	0.8777	not_mentioned	correct	ok	not_mentioned	released	option_probability
Clef-flash	imcs21	test	10112815	symptom_323	10112815	0.002427174	19.16583058401011	not_mentioned	0.9827	not_mentioned	correct	ok	not_mentioned	released	option_probability
Clef-flash	imcs21	test	10112815	symptom_324	10112815	0.002427174	19.16583058401011	not_mentioned	0.9815	not_mentioned	correct	ok	not_mentioned	released	option_probability
Clef-flash	imcs21	test	10112815	symptom_325	10112815	0.002427174	19.16583058401011	not_mentioned	0.9804	not_mentioned	correct	ok	not_mentioned	released	option_probability
Clef-flash	imcs21	test	10112815	symptom_326	10112815	0.002427174	19.16583058401011	not_mentioned	0.9801	not_mentioned	correct	ok	not_mentioned	released	option_probability
Clef-flash	imcs21	test	10112815	symptom_327	10112815	0.002427174	19.16583058401011	not_mentioned	0.818	not_mentioned	correct	ok	not_mentioned	released	option_probability
Clef-flash	imcs21	test	10112815	symptom_328	10112815	0.002427174	19.16583058401011	not_mentioned	0.6809	not_mentioned	correct	ok	not_mentioned	released	option_probability
Clef-flash	imcs21	test	10112815	symptom_329	10112815	0.002427174	19.16583058401011	not_mentioned	0.9792	not_mentioned	correct	ok	not_mentioned	released	option_probability
Clef-flash	imcs21	test	10112815	symptom_330	10112815	0.002427174	19.16583058401011	not_mentioned	0.9741	not_mentioned	correct	ok	not_mentioned	released	option_probability
Clef-flash	imcs21	test	10113063	symptom_000	10113063	0.0024242099999999996	19.18547737482004	not_mentioned	0.8886	not_mentioned	correct	ok	not_mentioned	released	option_probability
Clef-flash	imcs21	test	10113063	symptom_001	10113063	0.0024242099999999996	19.18547737482004	not_mentioned	0.9337	not_mentioned	correct	ok	not_mentioned	released	option_probability
Clef-flash	imcs21	test	10113063	symptom_002	10113063	0.0024242099999999996	19.18547737482004	not_mentioned	0.8863	not_mentioned	correct	ok	not_mentioned	released	option_probability
Clef-flash	imcs21	test	10113063	symptom_003	10113063	0.0024242099999999996	19.18547737482004	not_mentioned	0.9563	not_mentioned	correct	ok	not_mentioned	released	option_probability
Clef-flash	imcs21	test	10113063	symptom_004	10113063	0.0024242099999999996	19.18547737482004	positive	0.8862	positive	correct	ok	positive	released	option_probability
Clef-flash	imcs21	test	10113063	symptom_005	10113063	0.0024242099999999996	19.18547737482004	not_mentioned	0.957	not_mentioned	correct	ok	not_mentioned	released	option_probability
Clef-flash	imcs21	test	10113063	symptom_006	10113063	0.0024242099999999996	19.18547737482004	not_mentioned	0.8094	not_mentioned	correct	ok	not_mentioned	released	option_probability
Clef-flash	imcs21	test	10113063	symptom_007	10113063	0.0024242099999999996	19.18547737482004	not_mentioned	0.9398	not_mentioned	correct	ok	not_mentioned	released	option_probability
Clef-flash	imcs21	test	10113063	symptom_008	10113063	0.0024242099999999996	19.18547737482004	positive	0.6832	not_mentioned	incorrect	ok	not_mentioned	released	option_probability
Clef-flash	imcs21	test	10113063	symptom_009	10113063	0.0024242099999999996	19.18547737482004	not_mentioned	0.9335	not_mentioned	correct	ok	not_mentioned	released	option_probability
Clef-flash	imcs21	test	10113063	symptom_010	10113063	0.0024242099999999996	19.18547737482004	positive	0.5498	positive	correct	ok	positive	released	option_probability
Clef-flash	imcs21	test	10113063	symptom_011	10113063	0.0024242099999999996	19.18547737482004	not_mentioned	0.929	not_mentioned	correct	ok	not_mentioned	released	option_probability
Clef-flash	imcs21	test	10113063	symptom_012	10113063	0.0024242099999999996	19.18547737482004	not_mentioned	0.9348	not_mentioned	correct	ok	not_mentioned	released	option_probability
Clef-flash	imcs21	test	10113063	symptom_013	10113063	0.0024242099999999996	19.18547737482004	not_mentioned	0.9582	not_mentioned	correct	ok	not_mentioned	released	option_probability
Clef-flash	imcs21	test	10113063	symptom_014	10113063	0.0024242099999999996	19.18547737482004	uncertain	0.6431	not_mentioned	incorrect	ok	not_mentioned	released	option_probability
Clef-flash	imcs21	test	10113063	symptom_015	10113063	0.0024242099999999996	19.18547737482004	not_mentioned	0.8573	not_mentioned	correct	ok	not_mentioned	released	option_probability
Clef-flash	imcs21	test	10113063	symptom_016	10113063	0.0024242099999999996	19.18547737482004	not_mentioned	0.9402	not_mentioned	correct	ok	not_mentioned	released	option_probability
Clef-flash	imcs21	test	10113063	symptom_017	10113063	0.0024242099999999996	19.18547737482004	uncertain	0.7608	not_mentioned	incorrect	ok	not_mentioned	released	option_probability
Clef-flash	imcs21	test	10113063	symptom_018	10113063	0.0024242099999999996	19.18547737482004	positive	0.5938	not_mentioned	incorrect	ok	not_mentioned	released	option_probability
Clef-flash	imcs21	test	10113063	symptom_019	10113063	0.0024242099999999996	19.18547737482004	not_mentioned	0.9519	not_mentioned	correct	ok	not_mentioned	released	option_probability
Clef-flash	imcs21	test	10113063	symptom_020	10113063	0.0024242099999999996	19.18547737482004	not_mentioned	0.74	not_mentioned	correct	ok	not_mentioned	released	option_probability
Clef-flash	imcs21	test	10113063	symptom_021	10113063	0.0024242099999999996	19.18547737482004	not_mentioned	0.9353	not_mentioned	correct	ok	not_mentioned	released	option_probability
Clef-flash	imcs21	test	10113063	symptom_022	10113063	0.0024242099999999996	19.18547737482004	not_mentioned	0.539	not_mentioned	correct	ok	not_mentioned	released	option_probability
Clef-flash	imcs21	test	10113063	symptom_023	10113063	0.0024242099999999996	19.18547737482004	not_mentioned	0.8944	not_mentioned	correct	ok	not_mentioned	released	option_probability
Clef-flash	imcs21	test	10113063	symptom_024	10113063	0.0024242099999999996	19.18547737482004	not_mentioned	0.8988	not_mentioned	correct	ok	not_mentioned	released	option_probability
Clef-flash	imcs21	test	10113063	symptom_025	10113063	0.0024242099999999996	19.18547737482004	not_mentioned	0.8714	not_mentioned	correct	ok	not_mentioned	released	option_probability
Clef-flash	imcs21	test	10113063	symptom_026	10113063	0.0024242099999999996	19.18547737482004	not_mentioned	0.9324	not_mentioned	correct	ok	not_mentioned	released	option_probability
Clef-flash	imcs21	test	10113063	symptom_027	10113063	0.0024242099999999996	19.18547737482004	not_mentioned	0.8717	not_mentioned	correct	ok	not_mentioned	released	option_probability
Clef-flash	imcs21	test	10113063	symptom_028	10113063	0.0024242099999999996	19.18547737482004	not_mentioned	0.8875	not_mentioned	correct	ok	not_mentioned	released	option_probability
Clef-flash	imcs21	test	10113063	symptom_029	10113063	0.0024242099999999996	19.18547737482004	not_mentioned	0.759	not_mentioned	correct	ok	not_mentioned	released	option_probability
Clef-flash	imcs21	test	10113063	symptom_030	10113063	0.0024242099999999996	19.18547737482004	not_mentioned	0.8569	not_mentioned	correct	ok	not_mentioned	released	option_probability
Clef-flash	imcs21	test	10113063	symptom_031	10113063	0.0024242099999999996	19.18547737482004	not_mentioned	0.9435	not_mentioned	correct	ok	not_mentioned	released	option_probability
Clef-flash	imcs21	test	10113063	symptom_032	10113063	0.0024242099999999996	19.18547737482004	not_mentioned	0.5137	not_mentioned	correct	ok	not_mentioned	released	option_probability
Clef-flash	imcs21	test	10113063	symptom_033	10113063	0.0024242099999999996	19.18547737482004	not_mentioned	0.9299	not_mentioned	correct	ok	not_mentioned	released	option_probability
Clef-flash	imcs21	test	10113063	symptom_034	10113063	0.0024242099999999996	19.18547737482004	not_mentioned	0.9362	not_mentioned	correct	ok	not_mentioned	released	option_probability
Clef-flash	imcs21	test	10113063	symptom_035	10113063	0.0024242099999999996	19.18547737482004	not_mentioned	0.8011	not_mentioned	correct	ok	not_mentioned	released	option_probability
Clef-flash	imcs21	test	10113063	symptom_036	10113063	0.0024242099999999996	19.18547737482004	not_mentioned	0.852	not_mentioned	correct	ok	not_mentioned	released	option_probability
Clef-flash	imcs21	test	10113063	symptom_037	10113063	0.0024242099999999996	19.18547737482004	uncertain	0.5772	not_mentioned	incorrect	ok	not_mentioned	released	option_probability
Clef-flash	imcs21	test	10113063	symptom_038	10113063	0.0024242099999999996	19.18547737482004	not_mentioned	0.8218	not_mentioned	correct	ok	not_mentioned	released	option_probability
Clef-flash	imcs21	test	10113063	symptom_039	10113063	0.0024242099999999996	19.18547737482004	not_mentioned	0.7533	not_mentioned	correct	ok	not_mentioned	released	option_probability
Clef-flash	imcs21	test	10113063	symptom_040	10113063	0.0024242099999999996	19.18547737482004	not_mentioned	0.9267	not_mentioned	correct	ok	not_mentioned	released	option_probability
Clef-flash	imcs21	test	10113063	symptom_041	10113063	0.0024242099999999996	19.18547737482004	not_mentioned	0.5271	not_mentioned	correct	ok	not_mentioned	released	option_probability
Clef-flash	imcs21	test	10113063	symptom_042	10113063	0.0024242099999999996	19.18547737482004	not_mentioned	0.9523	not_mentioned	correct	ok	not_mentioned	released	option_probability
Clef-flash	imcs21	test	10113063	symptom_043	10113063	0.0024242099999999996	19.18547737482004	not_mentioned	0.8342	not_mentioned	correct	ok	not_mentioned	released	option_probability
Clef-flash	imcs21	test	10113063	symptom_044	10113063	0.0024242099999999996	19.18547737482004	uncertain	0.5063	not_mentioned	incorrect	ok	not_mentioned	released	option_probability
Clef-flash	imcs21	test	10113063	symptom_045	10113063	0.0024242099999999996	19.18547737482004	not_mentioned	0.822	not_mentioned	correct	ok	not_mentioned	released	option_probability
Clef-flash	imcs21	test	10113063	symptom_046	10113063	0.0024242099999999996	19.18547737482004	not_mentioned	0.873	not_mentioned	correct	ok	not_mentioned	released	option_probability
Clef-flash	imcs21	test	10113063	symptom_047	10113063	0.0024242099999999996	19.18547737482004	not_mentioned	0.8017	not_mentioned	correct	ok	not_mentioned	released	option_probability
Clef-flash	imcs21	test	10113063	symptom_048	10113063	0.0024242099999999996	19.18547737482004	not_mentioned	0.9071	not_mentioned	correct	ok	not_mentioned	released	option_probability
Clef-flash	imcs21	test	10113063	symptom_049	10113063	0.0024242099999999996	19.18547737482004	not_mentioned	0.8545	not_mentioned	correct	ok	not_mentioned	released	option_probability
Clef-flash	imcs21	test	10113063	symptom_050	10113063	0.0024242099999999996	19.18547737482004	not_mentioned	0.9108	not_mentioned	correct	ok	not_mentioned	released	option_probability
Clef-flash	imcs21	test	10113063	symptom_051	10113063	0.0024242099999999996	19.18547737482004	not_mentioned	0.8174	not_mentioned	correct	ok	not_mentioned	released	option_probability
Clef-flash	imcs21	test	10113063	symptom_052	10113063	0.0024242099999999996	19.18547737482004	not_mentioned	0.7039	not_mentioned	correct	ok	not_mentioned	released	option_probability
Clef-flash	imcs21	test	10113063	symptom_053	10113063	0.0024242099999999996	19.18547737482004	not_mentioned	0.8999	not_mentioned	correct	ok	not_mentioned	released	option_probability
Clef-flash	imcs21	test	10113063	symptom_054	10113063	0.0024242099999999996	19.18547737482004	not_mentioned	0.9189	not_mentioned	correct	ok	not_mentioned	released	option_probability
Clef-flash	imcs21	test	10113063	symptom_055	10113063	0.0024242099999999996	19.18547737482004	not_mentioned	0.8778	not_mentioned	correct	ok	not_mentioned	released	option_probability
Clef-flash	imcs21	test	10113063	symptom_056	10113063	0.0024242099999999996	19.18547737482004	not_mentioned	0.6516	not_mentioned	correct	ok	not_mentioned	released	option_probability
Clef-flash	imcs21	test	10113063	symptom_057	10113063	0.0024242099999999996	19.18547737482004	not_mentioned	0.8028	not_mentioned	correct	ok	not_mentioned	released	option_probability
Clef-flash	imcs21	test	10113063	symptom_058	10113063	0.0024242099999999996	19.18547737482004	not_mentioned	0.4149	not_mentioned	correct	ok	not_mentioned	released	option_probability
Clef-flash	imcs21	test	10113063	symptom_059	10113063	0.0024242099999999996	19.18547737482004	not_mentioned	0.8711	not_mentioned	correct	ok	not_mentioned	released	option_probability
Clef-flash	imcs21	test	10113063	symptom_060	10113063	0.0024242099999999996	19.18547737482004	not_mentioned	0.933	not_mentioned	correct	ok	not_mentioned	released	option_probability
Clef-flash	imcs21	test	10113063	symptom_061	10113063	0.0024242099999999996	19.18547737482004	not_mentioned	0.9175	not_mentioned	correct	ok	not_mentioned	released	option_probability
Clef-flash	imcs21	test	10113063	symptom_062	10113063	0.0024242099999999996	19.18547737482004	not_mentioned	0.8505	not_mentioned	correct	ok	not_mentioned	released	option_probability
Clef-flash	imcs21	test	10113063	symptom_063	10113063	0.0024242099999999996	19.18547737482004	not_mentioned	0.9134	not_mentioned	correct	ok	not_mentioned	released	option_probability
Clef-flash	imcs21	test	10113063	symptom_064	10113063	0.0024242099999999996	19.18547737482004	not_mentioned	0.9615	not_mentioned	correct	ok	not_mentioned	released	option_probability
Clef-flash	imcs21	test	10113063	symptom_065	10113063	0.0024242099999999996	19.18547737482004	not_mentioned	0.9768	not_mentioned	correct	ok	not_mentioned	released	option_probability
Clef-flash	imcs21	test	10113063	symptom_066	10113063	0.0024242099999999996	19.18547737482004	not_mentioned	0.8152	not_mentioned	correct	ok	not_mentioned	released	option_probability
Clef-flash	imcs21	test	10113063	symptom_067	10113063	0.0024242099999999996	19.18547737482004	not_mentioned	0.9329	not_mentioned	correct	ok	not_mentioned	released	option_probability
Clef-flash	imcs21	test	10113063	symptom_068	10113063	0.0024242099999999996	19.18547737482004	not_mentioned	0.9337	not_mentioned	correct	ok	not_mentioned	released	option_probability
Clef-flash	imcs21	test	10113063	symptom_069	10113063	0.0024242099999999996	19.18547737482004	not_mentioned	0.9096	not_mentioned	correct	ok	not_mentioned	released	option_probability
Clef-flash	imcs21	test	10113063	symptom_070	10113063	0.0024242099999999996	19.18547737482004	not_mentioned	0.6999	not_mentioned	correct	ok	not_mentioned	released	option_probability
Clef-flash	imcs21	test	10113063	symptom_071	10113063	0.0024242099999999996	19.18547737482004	not_mentioned	0.8827	not_mentioned	correct	ok	not_mentioned	released	option_probability
Clef-flash	imcs21	test	10113063	symptom_072	10113063	0.0024242099999999996	19.18547737482004	not_mentioned	0.9328	not_mentioned	correct	ok	not_mentioned	released	option_probability
Clef-flash	imcs21	test	10113063	symptom_073	10113063	0.0024242099999999996	19.18547737482004	not_mentioned	0.9584	not_mentioned	correct	ok	not_mentioned	released	option_probability
Clef-flash	imcs21	test	10113063	symptom_074	10113063	0.0024242099999999996	19.18547737482004	not_mentioned	0.9096	not_mentioned	correct	ok	not_mentioned	released	option_probability
Clef-flash	imcs21	test	10113063	symptom_075	10113063	0.0024242099999999996	19.18547737482004	not_mentioned	0.6851	not_mentioned	correct	ok	not_mentioned	released	option_probability
Clef-flash	imcs21	test	10113063	symptom_076	10113063	0.0024242099999999996	19.18547737482004	positive	0.4351	not_mentioned	incorrect	ok	not_mentioned	released	option_probability
Clef-flash	imcs21	test	10113063	symptom_077	10113063	0.0024242099999999996	19.18547737482004	not_mentioned	0.9749	not_mentioned	correct	ok	not_mentioned	released	option_probability
Clef-flash	imcs21	test	10113063	symptom_078	10113063	0.0024242099999999996	19.18547737482004	not_mentioned	0.9712	not_mentioned	correct	ok	not_mentioned	released	option_probability
Clef-flash	imcs21	test	10113063	symptom_079	10113063	0.0024242099999999996	19.18547737482004	not_mentioned	0.9456	not_mentioned	correct	ok	not_mentioned	released	option_probability
Clef-flash	imcs21	test	10113063	symptom_080	10113063	0.0024242099999999996	19.18547737482004	uncertain	0.7222	not_mentioned	incorrect	ok	not_mentioned	released	option_probability
Clef-flash	imcs21	test	10113063	symptom_081	10113063	0.0024242099999999996	19.18547737482004	not_mentioned	0.9627	not_mentioned	correct	ok	not_mentioned	released	option_probability
Clef-flash	imcs21	test	10113063	symptom_082	10113063	0.0024242099999999996	19.18547737482004	not_mentioned	0.9561	not_mentioned	correct	ok	not_mentioned	released	option_probability
Clef-flash	imcs21	test	10113063	symptom_083	10113063	0.0024242099999999996	19.18547737482004	not_mentioned	0.6512	not_mentioned	correct	ok	not_mentioned	released	option_probability
Clef-flash	imcs21	test	10113063	symptom_084	10113063	0.0024242099999999996	19.18547737482004	not_mentioned	0.9378	not_mentioned	correct	ok	not_mentioned	released	option_probability
Clef-flash	imcs21	test	10113063	symptom_085	10113063	0.0024242099999999996	19.18547737482004	not_mentioned	0.9338	not_mentioned	correct	ok	not_mentioned	released	option_probability
Clef-flash	imcs21	test	10113063	symptom_086	10113063	0.0024242099999999996	19.18547737482004	not_mentioned	0.471	not_mentioned	correct	ok	not_mentioned	released	option_probability
Clef-flash	imcs21	test	10113063	symptom_087	10113063	0.0024242099999999996	19.18547737482004	not_mentioned	0.8645	not_mentioned	correct	ok	not_mentioned	released	option_probability
Clef-flash	imcs21	test	10113063	symptom_088	10113063	0.0024242099999999996	19.18547737482004	not_mentioned	0.9429	not_mentioned	correct	ok	not_mentioned	released	option_probability
Clef-flash	imcs21	test	10113063	symptom_089	10113063	0.0024242099999999996	19.18547737482004	uncertain	0.6555	not_mentioned	incorrect	ok	not_mentioned	released	option_probability
Clef-flash	imcs21	test	10113063	symptom_090	10113063	0.0024242099999999996	19.18547737482004	not_mentioned	0.7305	not_mentioned	correct	ok	not_mentioned	released	option_probability
Clef-flash	imcs21	test	10113063	symptom_091	10113063	0.0024242099999999996	19.18547737482004	not_mentioned	0.9539	not_mentioned	correct	ok	not_mentioned	released	option_probability
Clef-flash	imcs21	test	10113063	symptom_092	10113063	0.0024242099999999996	19.18547737482004	not_mentioned	0.8882	not_mentioned	correct	ok	not_mentioned	released	option_probability
Clef-flash	imcs21	test	10113063	symptom_093	10113063	0.0024242099999999996	19.18547737482004	not_mentioned	0.9721	not_mentioned	correct	ok	not_mentioned	released	option_probability
Clef-flash	imcs21	test	10113063	symptom_094	10113063	0.0024242099999999996	19.18547737482004	not_mentioned	0.9073	not_mentioned	correct	ok	not_mentioned	released	option_probability
Clef-flash	imcs21	test	10113063	symptom_095	10113063	0.0024242099999999996	19.18547737482004	not_mentioned	0.4497	not_mentioned	correct	ok	not_mentioned	released	option_probability
Clef-flash	imcs21	test	10113063	symptom_096	10113063	0.0024242099999999996	19.18547737482004	not_mentioned	0.9369	not_mentioned	correct	ok	not_mentioned	released	option_probability
Clef-flash	imcs21	test	10113063	symptom_097	10113063	0.0024242099999999996	19.18547737482004	not_mentioned	0.8128	not_mentioned	correct	ok	not_mentioned	released	option_probability
Clef-flash	imcs21	test	10113063	symptom_098	10113063	0.0024242099999999996	19.18547737482004	not_mentioned	0.7907	not_mentioned	correct	ok	not_mentioned	released	option_probability
Clef-flash	imcs21	test	10113063	symptom_099	10113063	0.0024242099999999996	19.18547737482004	not_mentioned	0.8834	not_mentioned	correct	ok	not_mentioned	released	option_probability
Clef-flash	imcs21	test	10113063	symptom_100	10113063	0.0024242099999999996	19.18547737482004	not_mentioned	0.3326	not_mentioned	correct	ok	not_mentioned	released	option_probability
Clef-flash	imcs21	test	10113063	symptom_101	10113063	0.0024242099999999996	19.18547737482004	not_mentioned	0.8989	not_mentioned	correct	ok	not_mentioned	released	option_probability
Clef-flash	imcs21	test	10113063	symptom_102	10113063	0.0024242099999999996	19.18547737482004	not_mentioned	0.8781	not_mentioned	correct	ok	not_mentioned	released	option_probability
Clef-flash	imcs21	test	10113063	symptom_103	10113063	0.0024242099999999996	19.18547737482004	not_mentioned	0.8539	not_mentioned	correct	ok	not_mentioned	released	option_probability
Clef-flash	imcs21	test	10113063	symptom_104	10113063	0.0024242099999999996	19.18547737482004	not_mentioned	0.866	not_mentioned	correct	ok	not_mentioned	released	option_probability
Clef-flash	imcs21	test	10113063	symptom_105	10113063	0.0024242099999999996	19.18547737482004	not_mentioned	0.9613	not_mentioned	correct	ok	not_mentioned	released	option_probability
Clef-flash	imcs21	test	10113063	symptom_106	10113063	0.0024242099999999996	19.18547737482004	not_mentioned	0.8027	not_mentioned	correct	ok	not_mentioned	released	option_probability
Clef-flash	imcs21	test	10113063	symptom_107	10113063	0.0024242099999999996	19.18547737482004	not_mentioned	0.9515	not_mentioned	correct	ok	not_mentioned	released	option_probability
Clef-flash	imcs21	test	10113063	symptom_108	10113063	0.0024242099999999996	19.18547737482004	not_mentioned	0.9663	not_mentioned	correct	ok	not_mentioned	released	option_probability
Clef-flash	imcs21	test	10113063	symptom_109	10113063	0.0024242099999999996	19.18547737482004	uncertain	0.7365	not_mentioned	incorrect	ok	not_mentioned	released	option_probability
Clef-flash	imcs21	test	10113063	symptom_110	10113063	0.0024242099999999996	19.18547737482004	not_mentioned	0.8959	not_mentioned	correct	ok	not_mentioned	released	option_probability
Clef-flash	imcs21	test	10113063	symptom_111	10113063	0.0024242099999999996	19.18547737482004	not_mentioned	0.9468	not_mentioned	correct	ok	not_mentioned	released	option_probability
Clef-flash	imcs21	test	10113063	symptom_112	10113063	0.0024242099999999996	19.18547737482004	not_mentioned	0.9072	not_mentioned	correct	ok	not_mentioned	released	option_probability
Clef-flash	imcs21	test	10113063	symptom_113	10113063	0.0024242099999999996	19.18547737482004	not_mentioned	0.829	not_mentioned	correct	ok	not_mentioned	released	option_probability
Clef-flash	imcs21	test	10113063	symptom_114	10113063	0.0024242099999999996	19.18547737482004	not_mentioned	0.8959	not_mentioned	correct	ok	not_mentioned	released	option_probability
Clef-flash	imcs21	test	10113063	symptom_115	10113063	0.0024242099999999996	19.18547737482004	not_mentioned	0.9432	not_mentioned	correct	ok	not_mentioned	released	option_probability
Clef-flash	imcs21	test	10113063	symptom_116	10113063	0.0024242099999999996	19.18547737482004	uncertain	0.7278	not_mentioned	incorrect	ok	not_mentioned	released	option_probability
Clef-flash	imcs21	test	10113063	symptom_117	10113063	0.0024242099999999996	19.18547737482004	not_mentioned	0.9395	not_mentioned	correct	ok	not_mentioned	released	option_probability
Clef-flash	imcs21	test	10113063	symptom_118	10113063	0.0024242099999999996	19.18547737482004	positive	0.3338	not_mentioned	incorrect	ok	not_mentioned	released	option_probability
Clef-flash	imcs21	test	10113063	symptom_119	10113063	0.0024242099999999996	19.18547737482004	not_mentioned	0.8909	not_mentioned	correct	ok	not_mentioned	released	option_probability
Clef-flash	imcs21	test	10113063	symptom_120	10113063	0.0024242099999999996	19.18547737482004	not_mentioned	0.7872	not_mentioned	correct	ok	not_mentioned	released	option_probability
Clef-flash	imcs21	test	10113063	symptom_121	10113063	0.0024242099999999996	19.18547737482004	not_mentioned	0.8849	not_mentioned	correct	ok	not_mentioned	released	option_probability
Clef-flash	imcs21	test	10113063	symptom_122	10113063	0.0024242099999999996	19.18547737482004	not_mentioned	0.8473	not_mentioned	correct	ok	not_mentioned	released	option_probability
Clef-flash	imcs21	test	10113063	symptom_123	10113063	0.0024242099999999996	19.18547737482004	not_mentioned	0.3071	not_mentioned	correct	ok	not_mentioned	released	option_probability
Clef-flash	imcs21	test	10113063	symptom_124	10113063	0.0024242099999999996	19.18547737482004	not_mentioned	0.5860000000000001	not_mentioned	correct	ok	not_mentioned	released	option_probability
Clef-flash	imcs21	test	10113063	symptom_125	10113063	0.0024242099999999996	19.18547737482004	not_mentioned	0.8443	not_mentioned	correct	ok	not_mentioned	released	option_probability
Clef-flash	imcs21	test	10113063	symptom_126	10113063	0.0024242099999999996	19.18547737482004	not_mentioned	0.9078	not_mentioned	correct	ok	not_mentioned	released	option_probability
Clef-flash	imcs21	test	10113063	symptom_127	10113063	0.0024242099999999996	19.18547737482004	not_mentioned	0.7372	not_mentioned	correct	ok	not_mentioned	released	option_probability
Clef-flash	imcs21	test	10113063	symptom_128	10113063	0.0024242099999999996	19.18547737482004	not_mentioned	0.7738	not_mentioned	correct	ok	not_mentioned	released	option_probability
Clef-flash	imcs21	test	10113063	symptom_129	10113063	0.0024242099999999996	19.18547737482004	not_mentioned	0.9523	not_mentioned	correct	ok	not_mentioned	released	option_probability
Clef-flash	imcs21	test	10113063	symptom_130	10113063	0.0024242099999999996	19.18547737482004	not_mentioned	0.92	not_mentioned	correct	ok	not_mentioned	released	option_probability
Clef-flash	imcs21	test	10113063	symptom_131	10113063	0.0024242099999999996	19.18547737482004	not_mentioned	0.8618	not_mentioned	correct	ok	not_mentioned	released	option_probability
Clef-flash	imcs21	test	10113063	symptom_132	10113063	0.0024242099999999996	19.18547737482004	not_mentioned	0.9717	not_mentioned	correct	ok	not_mentioned	released	option_probability
Clef-flash	imcs21	test	10113063	symptom_133	10113063	0.0024242099999999996	19.18547737482004	not_mentioned	0.9437	not_mentioned	correct	ok	not_mentioned	released	option_probability
Clef-flash	imcs21	test	10113063	symptom_134	10113063	0.0024242099999999996	19.18547737482004	not_mentioned	0.9216	not_mentioned	correct	ok	not_mentioned	released	option_probability
Clef-flash	imcs21	test	10113063	symptom_135	10113063	0.0024242099999999996	19.18547737482004	not_mentioned	0.9443	not_mentioned	correct	ok	not_mentioned	released	option_probability
Clef-flash	imcs21	test	10113063	symptom_136	10113063	0.0024242099999999996	19.18547737482004	not_mentioned	0.9153	not_mentioned	correct	ok	not_mentioned	released	option_probability
Clef-flash	imcs21	test	10113063	symptom_137	10113063	0.0024242099999999996	19.18547737482004	not_mentioned	0.9255	not_mentioned	correct	ok	not_mentioned	released	option_probability
Clef-flash	imcs21	test	10113063	symptom_138	10113063	0.0024242099999999996	19.18547737482004	uncertain	0.6615	not_mentioned	incorrect	ok	not_mentioned	released	option_probability
Clef-flash	imcs21	test	10113063	symptom_139	10113063	0.0024242099999999996	19.18547737482004	not_mentioned	0.8916	not_mentioned	correct	ok	not_mentioned	released	option_probability
Clef-flash	imcs21	test	10113063	symptom_140	10113063	0.0024242099999999996	19.18547737482004	not_mentioned	0.9449	not_mentioned	correct	ok	not_mentioned	released	option_probability
Clef-flash	imcs21	test	10113063	symptom_141	10113063	0.0024242099999999996	19.18547737482004	not_mentioned	0.9184	not_mentioned	correct	ok	not_mentioned	released	option_probability
Clef-flash	imcs21	test	10113063	symptom_142	10113063	0.0024242099999999996	19.18547737482004	not_mentioned	0.9542	not_mentioned	correct	ok	not_mentioned	released	option_probability
Clef-flash	imcs21	test	10113063	symptom_143	10113063	0.0024242099999999996	19.18547737482004	not_mentioned	0.9351	not_mentioned	correct	ok	not_mentioned	released	option_probability
Clef-flash	imcs21	test	10113063	symptom_144	10113063	0.0024242099999999996	19.18547737482004	not_mentioned	0.9233	not_mentioned	correct	ok	not_mentioned	released	option_probability
Clef-flash	imcs21	test	10113063	symptom_145	10113063	0.0024242099999999996	19.18547737482004	not_mentioned	0.905	not_mentioned	correct	ok	not_mentioned	released	option_probability
Clef-flash	imcs21	test	10113063	symptom_146	10113063	0.0024242099999999996	19.18547737482004	not_mentioned	0.7186	not_mentioned	correct	ok	not_mentioned	released	option_probability
Clef-flash	imcs21	test	10113063	symptom_147	10113063	0.0024242099999999996	19.18547737482004	not_mentioned	0.9607	not_mentioned	correct	ok	not_mentioned	released	option_probability
Clef-flash	imcs21	test	10113063	symptom_148	10113063	0.0024242099999999996	19.18547737482004	not_mentioned	0.8442000000000001	not_mentioned	correct	ok	not_mentioned	released	option_probability
Clef-flash	imcs21	test	10113063	symptom_149	10113063	0.0024242099999999996	19.18547737482004	not_mentioned	0.4725	not_mentioned	correct	ok	not_mentioned	released	option_probability
Clef-flash	imcs21	test	10113063	symptom_150	10113063	0.0024242099999999996	19.18547737482004	not_mentioned	0.9353	not_mentioned	correct	ok	not_mentioned	released	option_probability
Clef-flash	imcs21	test	10113063	symptom_151	10113063	0.0024242099999999996	19.18547737482004	not_mentioned	0.9373	not_mentioned	correct	ok	not_mentioned	released	option_probability
Clef-flash	imcs21	test	10113063	symptom_152	10113063	0.0024242099999999996	19.18547737482004	not_mentioned	0.8634000000000001	not_mentioned	correct	ok	not_mentioned	released	option_probability
Clef-flash	imcs21	test	10113063	symptom_153	10113063	0.0024242099999999996	19.18547737482004	not_mentioned	0.9466	not_mentioned	correct	ok	not_mentioned	released	option_probability
Clef-flash	imcs21	test	10113063	symptom_154	10113063	0.0024242099999999996	19.18547737482004	uncertain	0.8457	not_mentioned	incorrect	ok	not_mentioned	released	option_probability
Clef-flash	imcs21	test	10113063	symptom_155	10113063	0.0024242099999999996	19.18547737482004	not_mentioned	0.82	not_mentioned	correct	ok	not_mentioned	released	option_probability
Clef-flash	imcs21	test	10113063	symptom_156	10113063	0.0024242099999999996	19.18547737482004	not_mentioned	0.933	not_mentioned	correct	ok	not_mentioned	released	option_probability
Clef-flash	imcs21	test	10113063	symptom_157	10113063	0.0024242099999999996	19.18547737482004	not_mentioned	0.7376	not_mentioned	correct	ok	not_mentioned	released	option_probability
Clef-flash	imcs21	test	10113063	symptom_158	10113063	0.0024242099999999996	19.18547737482004	uncertain	0.6152	not_mentioned	incorrect	ok	not_mentioned	released	option_probability
Clef-flash	imcs21	test	10113063	symptom_159	10113063	0.0024242099999999996	19.18547737482004	not_mentioned	0.9671	not_mentioned	correct	ok	not_mentioned	released	option_probability
Clef-flash	imcs21	test	10113063	symptom_160	10113063	0.0024242099999999996	19.18547737482004	not_mentioned	0.9475	not_mentioned	correct	ok	not_mentioned	released	option_probability
Clef-flash	imcs21	test	10113063	symptom_161	10113063	0.0024242099999999996	19.18547737482004	not_mentioned	0.9775	not_mentioned	correct	ok	not_mentioned	released	option_probability
Clef-flash	imcs21	test	10113063	symptom_162	10113063	0.0024242099999999996	19.18547737482004	not_mentioned	0.8848	not_mentioned	correct	ok	not_mentioned	released	option_probability
Clef-flash	imcs21	test	10113063	symptom_163	10113063	0.0024242099999999996	19.18547737482004	not_mentioned	0.7198	not_mentioned	correct	ok	not_mentioned	released	option_probability
Clef-flash	imcs21	test	10113063	symptom_164	10113063	0.0024242099999999996	19.18547737482004	not_mentioned	0.8022	not_mentioned	correct	ok	not_mentioned	released	option_probability
Clef-flash	imcs21	test	10113063	symptom_165	10113063	0.0024242099999999996	19.18547737482004	not_mentioned	0.8302	not_mentioned	correct	ok	not_mentioned	released	option_probability
Clef-flash	imcs21	test	10113063	symptom_166	10113063	0.0024242099999999996	19.18547737482004	not_mentioned	0.8421	not_mentioned	correct	ok	not_mentioned	released	option_probability
Clef-flash	imcs21	test	10113063	symptom_167	10113063	0.0024242099999999996	19.18547737482004	not_mentioned	0.7469	not_mentioned	correct	ok	not_mentioned	released	option_probability
Clef-flash	imcs21	test	10113063	symptom_168	10113063	0.0024242099999999996	19.18547737482004	not_mentioned	0.8823	not_mentioned	correct	ok	not_mentioned	released	option_probability
Clef-flash	imcs21	test	10113063	symptom_169	10113063	0.0024242099999999996	19.18547737482004	not_mentioned	0.8474	not_mentioned	correct	ok	not_mentioned	released	option_probability
Clef-flash	imcs21	test	10113063	symptom_170	10113063	0.0024242099999999996	19.18547737482004	not_mentioned	0.966	not_mentioned	correct	ok	not_mentioned	released	option_probability
Clef-flash	imcs21	test	10113063	symptom_171	10113063	0.0024242099999999996	19.18547737482004	not_mentioned	0.811	not_mentioned	correct	ok	not_mentioned	released	option_probability
Clef-flash	imcs21	test	10113063	symptom_172	10113063	0.0024242099999999996	19.18547737482004	not_mentioned	0.7957	not_mentioned	correct	ok	not_mentioned	released	option_probability
Clef-flash	imcs21	test	10113063	symptom_173	10113063	0.0024242099999999996	19.18547737482004	not_mentioned	0.8893	not_mentioned	correct	ok	not_mentioned	released	option_probability
Clef-flash	imcs21	test	10113063	symptom_174	10113063	0.0024242099999999996	19.18547737482004	not_mentioned	0.8644	not_mentioned	correct	ok	not_mentioned	released	option_probability
Clef-flash	imcs21	test	10113063	symptom_175	10113063	0.0024242099999999996	19.18547737482004	not_mentioned	0.7409	not_mentioned	correct	ok	not_mentioned	released	option_probability
Clef-flash	imcs21	test	10113063	symptom_176	10113063	0.0024242099999999996	19.18547737482004	not_mentioned	0.862	not_mentioned	correct	ok	not_mentioned	released	option_probability
Clef-flash	imcs21	test	10113063	symptom_177	10113063	0.0024242099999999996	19.18547737482004	not_mentioned	0.7587	not_mentioned	correct	ok	not_mentioned	released	option_probability
Clef-flash	imcs21	test	10113063	symptom_178	10113063	0.0024242099999999996	19.18547737482004	not_mentioned	0.8962	not_mentioned	correct	ok	not_mentioned	released	option_probability
Clef-flash	imcs21	test	10113063	symptom_179	10113063	0.0024242099999999996	19.18547737482004	not_mentioned	0.5318	not_mentioned	correct	ok	not_mentioned	released	option_probability
Clef-flash	imcs21	test	10113063	symptom_180	10113063	0.0024242099999999996	19.18547737482004	not_mentioned	0.9065	not_mentioned	correct	ok	not_mentioned	released	option_probability
Clef-flash	imcs21	test	10113063	symptom_181	10113063	0.0024242099999999996	19.18547737482004	not_mentioned	0.8962	not_mentioned	correct	ok	not_mentioned	released	option_probability
Clef-flash	imcs21	test	10113063	symptom_182	10113063	0.0024242099999999996	19.18547737482004	not_mentioned	0.7296	not_mentioned	correct	ok	not_mentioned	released	option_probability
Clef-flash	imcs21	test	10113063	symptom_183	10113063	0.0024242099999999996	19.18547737482004	not_mentioned	0.9579	not_mentioned	correct	ok	not_mentioned	released	option_probability
Clef-flash	imcs21	test	10113063	symptom_184	10113063	0.0024242099999999996	19.18547737482004	not_mentioned	0.9108	not_mentioned	correct	ok	not_mentioned	released	option_probability
Clef-flash	imcs21	test	10113063	symptom_185	10113063	0.0024242099999999996	19.18547737482004	not_mentioned	0.7718	not_mentioned	correct	ok	not_mentioned	released	option_probability
Clef-flash	imcs21	test	10113063	symptom_186	10113063	0.0024242099999999996	19.18547737482004	not_mentioned	0.9061	not_mentioned	correct	ok	not_mentioned	released	option_probability
Clef-flash	imcs21	test	10113063	symptom_187	10113063	0.0024242099999999996	19.18547737482004	uncertain	0.5227	not_mentioned	incorrect	ok	not_mentioned	released	option_probability
Clef-flash	imcs21	test	10113063	symptom_188	10113063	0.0024242099999999996	19.18547737482004	not_mentioned	0.7266	not_mentioned	correct	ok	not_mentioned	released	option_probability
Clef-flash	imcs21	test	10113063	symptom_189	10113063	0.0024242099999999996	19.18547737482004	not_mentioned	0.773	not_mentioned	correct	ok	not_mentioned	released	option_probability
Clef-flash	imcs21	test	10113063	symptom_190	10113063	0.0024242099999999996	19.18547737482004	not_mentioned	0.8819	not_mentioned	correct	ok	not_mentioned	released	option_probability
Clef-flash	imcs21	test	10113063	symptom_191	10113063	0.0024242099999999996	19.18547737482004	not_mentioned	0.8797	not_mentioned	correct	ok	not_mentioned	released	option_probability
Clef-flash	imcs21	test	10113063	symptom_192	10113063	0.0024242099999999996	19.18547737482004	not_mentioned	0.9086	not_mentioned	correct	ok	not_mentioned	released	option_probability
Clef-flash	imcs21	test	10113063	symptom_193	10113063	0.0024242099999999996	19.18547737482004	not_mentioned	0.9648	not_mentioned	correct	ok	not_mentioned	released	option_probability
Clef-flash	imcs21	test	10113063	symptom_194	10113063	0.0024242099999999996	19.18547737482004	not_mentioned	0.9594	not_mentioned	correct	ok	not_mentioned	released	option_probability
Clef-flash	imcs21	test	10113063	symptom_195	10113063	0.0024242099999999996	19.18547737482004	not_mentioned	0.9807	not_mentioned	correct	ok	not_mentioned	released	option_probability
Clef-flash	imcs21	test	10113063	symptom_196	10113063	0.0024242099999999996	19.18547737482004	not_mentioned	0.982	not_mentioned	correct	ok	not_mentioned	released	option_probability
Clef-flash	imcs21	test	10113063	symptom_197	10113063	0.0024242099999999996	19.18547737482004	not_mentioned	0.8791	not_mentioned	correct	ok	not_mentioned	released	option_probability
Clef-flash	imcs21	test	10113063	symptom_198	10113063	0.0024242099999999996	19.18547737482004	not_mentioned	0.9671	not_mentioned	correct	ok	not_mentioned	released	option_probability
Clef-flash	imcs21	test	10113063	symptom_199	10113063	0.0024242099999999996	19.18547737482004	not_mentioned	0.9713	not_mentioned	correct	ok	not_mentioned	released	option_probability
Clef-flash	imcs21	test	10113063	symptom_200	10113063	0.0024242099999999996	19.18547737482004	not_mentioned	0.9215	not_mentioned	correct	ok	not_mentioned	released	option_probability
Clef-flash	imcs21	test	10113063	symptom_201	10113063	0.0024242099999999996	19.18547737482004	not_mentioned	0.5854	not_mentioned	correct	ok	not_mentioned	released	option_probability
Clef-flash	imcs21	test	10113063	symptom_202	10113063	0.0024242099999999996	19.18547737482004	not_mentioned	0.7938	not_mentioned	correct	ok	not_mentioned	released	option_probability
Clef-flash	imcs21	test	10113063	symptom_203	10113063	0.0024242099999999996	19.18547737482004	not_mentioned	0.9246	not_mentioned	correct	ok	not_mentioned	released	option_probability
Clef-flash	imcs21	test	10113063	symptom_204	10113063	0.0024242099999999996	19.18547737482004	not_mentioned	0.976	not_mentioned	correct	ok	not_mentioned	released	option_probability
Clef-flash	imcs21	test	10113063	symptom_205	10113063	0.0024242099999999996	19.18547737482004	not_mentioned	0.9233	not_mentioned	correct	ok	not_mentioned	released	option_probability
Clef-flash	imcs21	test	10113063	symptom_206	10113063	0.0024242099999999996	19.18547737482004	not_mentioned	0.9347	not_mentioned	correct	ok	not_mentioned	released	option_probability
Clef-flash	imcs21	test	10113063	symptom_207	10113063	0.0024242099999999996	19.18547737482004	not_mentioned	0.9368	not_mentioned	correct	ok	not_mentioned	released	option_probability
Clef-flash	imcs21	test	10113063	symptom_208	10113063	0.0024242099999999996	19.18547737482004	not_mentioned	0.9511	not_mentioned	correct	ok	not_mentioned	released	option_probability
Clef-flash	imcs21	test	10113063	symptom_209	10113063	0.0024242099999999996	19.18547737482004	not_mentioned	0.9321	not_mentioned	correct	ok	not_mentioned	released	option_probability
Clef-flash	imcs21	test	10113063	symptom_210	10113063	0.0024242099999999996	19.18547737482004	not_mentioned	0.8042	not_mentioned	correct	ok	not_mentioned	released	option_probability
Clef-flash	imcs21	test	10113063	symptom_211	10113063	0.0024242099999999996	19.18547737482004	not_mentioned	0.8307	not_mentioned	correct	ok	not_mentioned	released	option_probability
Clef-flash	imcs21	test	10113063	symptom_212	10113063	0.0024242099999999996	19.18547737482004	not_mentioned	0.8926	not_mentioned	correct	ok	not_mentioned	released	option_probability
Clef-flash	imcs21	test	10113063	symptom_213	10113063	0.0024242099999999996	19.18547737482004	not_mentioned	0.8046	not_mentioned	correct	ok	not_mentioned	released	option_probability
Clef-flash	imcs21	test	10113063	symptom_214	10113063	0.0024242099999999996	19.18547737482004	not_mentioned	0.9552	not_mentioned	correct	ok	not_mentioned	released	option_probability
Clef-flash	imcs21	test	10113063	symptom_215	10113063	0.0024242099999999996	19.18547737482004	not_mentioned	0.9538	not_mentioned	correct	ok	not_mentioned	released	option_probability
Clef-flash	imcs21	test	10113063	symptom_216	10113063	0.0024242099999999996	19.18547737482004	not_mentioned	0.9189	not_mentioned	correct	ok	not_mentioned	released	option_probability
Clef-flash	imcs21	test	10113063	symptom_217	10113063	0.0024242099999999996	19.18547737482004	not_mentioned	0.9571	not_mentioned	correct	ok	not_mentioned	released	option_probability
Clef-flash	imcs21	test	10113063	symptom_218	10113063	0.0024242099999999996	19.18547737482004	not_mentioned	0.9628	not_mentioned	correct	ok	not_mentioned	released	option_probability
Clef-flash	imcs21	test	10113063	symptom_219	10113063	0.0024242099999999996	19.18547737482004	not_mentioned	0.9724	not_mentioned	correct	ok	not_mentioned	released	option_probability
Clef-flash	imcs21	test	10113063	symptom_220	10113063	0.0024242099999999996	19.18547737482004	not_mentioned	0.946	not_mentioned	correct	ok	not_mentioned	released	option_probability
Clef-flash	imcs21	test	10113063	symptom_221	10113063	0.0024242099999999996	19.18547737482004	not_mentioned	0.9668	not_mentioned	correct	ok	not_mentioned	released	option_probability
Clef-flash	imcs21	test	10113063	symptom_222	10113063	0.0024242099999999996	19.18547737482004	not_mentioned	0.8083	not_mentioned	correct	ok	not_mentioned	released	option_probability
Clef-flash	imcs21	test	10113063	symptom_223	10113063	0.0024242099999999996	19.18547737482004	not_mentioned	0.9621	not_mentioned	correct	ok	not_mentioned	released	option_probability
Clef-flash	imcs21	test	10113063	symptom_224	10113063	0.0024242099999999996	19.18547737482004	not_mentioned	0.9446	not_mentioned	correct	ok	not_mentioned	released	option_probability
Clef-flash	imcs21	test	10113063	symptom_225	10113063	0.0024242099999999996	19.18547737482004	not_mentioned	0.7064	not_mentioned	correct	ok	not_mentioned	released	option_probability
Clef-flash	imcs21	test	10113063	symptom_226	10113063	0.0024242099999999996	19.18547737482004	not_mentioned	0.9119	not_mentioned	correct	ok	not_mentioned	released	option_probability
Clef-flash	imcs21	test	10113063	symptom_227	10113063	0.0024242099999999996	19.18547737482004	not_mentioned	0.8546	not_mentioned	correct	ok	not_mentioned	released	option_probability
Clef-flash	imcs21	test	10113063	symptom_228	10113063	0.0024242099999999996	19.18547737482004	not_mentioned	0.9549	not_mentioned	correct	ok	not_mentioned	released	option_probability
Clef-flash	imcs21	test	10113063	symptom_229	10113063	0.0024242099999999996	19.18547737482004	not_mentioned	0.9505	not_mentioned	correct	ok	not_mentioned	released	option_probability
Clef-flash	imcs21	test	10113063	symptom_230	10113063	0.0024242099999999996	19.18547737482004	not_mentioned	0.8786	not_mentioned	correct	ok	not_mentioned	released	option_probability
Clef-flash	imcs21	test	10113063	symptom_231	10113063	0.0024242099999999996	19.18547737482004	not_mentioned	0.5344	not_mentioned	correct	ok	not_mentioned	released	option_probability
Clef-flash	imcs21	test	10113063	symptom_232	10113063	0.0024242099999999996	19.18547737482004	not_mentioned	0.9399	not_mentioned	correct	ok	not_mentioned	released	option_probability
Clef-flash	imcs21	test	10113063	symptom_233	10113063	0.0024242099999999996	19.18547737482004	not_mentioned	0.9484	not_mentioned	correct	ok	not_mentioned	released	option_probability
Clef-flash	imcs21	test	10113063	symptom_234	10113063	0.0024242099999999996	19.18547737482004	not_mentioned	0.962	not_mentioned	correct	ok	not_mentioned	released	option_probability
Clef-flash	imcs21	test	10113063	symptom_235	10113063	0.0024242099999999996	19.18547737482004	not_mentioned	0.9173	not_mentioned	correct	ok	not_mentioned	released	option_probability
Clef-flash	imcs21	test	10113063	symptom_236	10113063	0.0024242099999999996	19.18547737482004	not_mentioned	0.9418	not_mentioned	correct	ok	not_mentioned	released	option_probability
Clef-flash	imcs21	test	10113063	symptom_237	10113063	0.0024242099999999996	19.18547737482004	not_mentioned	0.8769	not_mentioned	correct	ok	not_mentioned	released	option_probability
Clef-flash	imcs21	test	10113063	symptom_238	10113063	0.0024242099999999996	19.18547737482004	not_mentioned	0.8549	not_mentioned	correct	ok	not_mentioned	released	option_probability
Clef-flash	imcs21	test	10113063	symptom_239	10113063	0.0024242099999999996	19.18547737482004	not_mentioned	0.9748	not_mentioned	correct	ok	not_mentioned	released	option_probability
Clef-flash	imcs21	test	10113063	symptom_240	10113063	0.0024242099999999996	19.18547737482004	not_mentioned	0.8741	not_mentioned	correct	ok	not_mentioned	released	option_probability
Clef-flash	imcs21	test	10113063	symptom_241	10113063	0.0024242099999999996	19.18547737482004	not_mentioned	0.9629	not_mentioned	correct	ok	not_mentioned	released	option_probability
Clef-flash	imcs21	test	10113063	symptom_242	10113063	0.0024242099999999996	19.18547737482004	not_mentioned	0.9634	not_mentioned	correct	ok	not_mentioned	released	option_probability
Clef-flash	imcs21	test	10113063	symptom_243	10113063	0.0024242099999999996	19.18547737482004	not_mentioned	0.9255	not_mentioned	correct	ok	not_mentioned	released	option_probability
Clef-flash	imcs21	test	10113063	symptom_244	10113063	0.0024242099999999996	19.18547737482004	not_mentioned	0.8526	not_mentioned	correct	ok	not_mentioned	released	option_probability
Clef-flash	imcs21	test	10113063	symptom_245	10113063	0.0024242099999999996	19.18547737482004	not_mentioned	0.5998	not_mentioned	correct	ok	not_mentioned	released	option_probability
Clef-flash	imcs21	test	10113063	symptom_246	10113063	0.0024242099999999996	19.18547737482004	not_mentioned	0.8854	not_mentioned	correct	ok	not_mentioned	released	option_probability
Clef-flash	imcs21	test	10113063	symptom_247	10113063	0.0024242099999999996	19.18547737482004	not_mentioned	0.8946	not_mentioned	correct	ok	not_mentioned	released	option_probability
Clef-flash	imcs21	test	10113063	symptom_248	10113063	0.0024242099999999996	19.18547737482004	not_mentioned	0.9493	not_mentioned	correct	ok	not_mentioned	released	option_probability
Clef-flash	imcs21	test	10113063	symptom_249	10113063	0.0024242099999999996	19.18547737482004	not_mentioned	0.9517	not_mentioned	correct	ok	not_mentioned	released	option_probability
Clef-flash	imcs21	test	10113063	symptom_250	10113063	0.0024242099999999996	19.18547737482004	not_mentioned	0.8866	not_mentioned	correct	ok	not_mentioned	released	option_probability
Clef-flash	imcs21	test	10113063	symptom_251	10113063	0.0024242099999999996	19.18547737482004	not_mentioned	0.7983	not_mentioned	correct	ok	not_mentioned	released	option_probability
Clef-flash	imcs21	test	10113063	symptom_252	10113063	0.0024242099999999996	19.18547737482004	not_mentioned	0.8847	not_mentioned	correct	ok	not_mentioned	released	option_probability
Clef-flash	imcs21	test	10113063	symptom_253	10113063	0.0024242099999999996	19.18547737482004	not_mentioned	0.9421	not_mentioned	correct	ok	not_mentioned	released	option_probability
Clef-flash	imcs21	test	10113063	symptom_254	10113063	0.0024242099999999996	19.18547737482004	not_mentioned	0.8138	not_mentioned	correct	ok	not_mentioned	released	option_probability
Clef-flash	imcs21	test	10113063	symptom_255	10113063	0.0024242099999999996	19.18547737482004	not_mentioned	0.9135	not_mentioned	correct	ok	not_mentioned	released	option_probability
Clef-flash	imcs21	test	10113063	symptom_256	10113063	0.0024242099999999996	19.18547737482004	not_mentioned	0.8901	not_mentioned	correct	ok	not_mentioned	released	option_probability
Clef-flash	imcs21	test	10113063	symptom_257	10113063	0.0024242099999999996	19.18547737482004	not_mentioned	0.9732	not_mentioned	correct	ok	not_mentioned	released	option_probability
Clef-flash	imcs21	test	10113063	symptom_258	10113063	0.0024242099999999996	19.18547737482004	not_mentioned	0.9644	not_mentioned	correct	ok	not_mentioned	released	option_probability
