## Supplementary material for "Evaluation of System One Models on Biomedical Texts": Experiment Results: experiment-results.csv (part 243 of 409)

model	dataset	split	case_id	field	source_cluster	case_cost_usd	case_latency_s	prediction	confidence	true_label	adjudication	status	released_label	reference_source	confidence_source	clean_case_id	case_role	error_probability
Clef-flash	imcs21	test	10113063	symptom_259	10113063	0.0024242099999999996	19.18547737482004	not_mentioned	0.9257	not_mentioned	correct	ok	not_mentioned	released	option_probability
Clef-flash	imcs21	test	10113063	symptom_260	10113063	0.0024242099999999996	19.18547737482004	uncertain	0.6995	not_mentioned	incorrect	ok	not_mentioned	released	option_probability
Clef-flash	imcs21	test	10113063	symptom_261	10113063	0.0024242099999999996	19.18547737482004	not_mentioned	0.9673	not_mentioned	correct	ok	not_mentioned	released	option_probability
Clef-flash	imcs21	test	10113063	symptom_262	10113063	0.0024242099999999996	19.18547737482004	not_mentioned	0.9232	not_mentioned	correct	ok	not_mentioned	released	option_probability
Clef-flash	imcs21	test	10113063	symptom_263	10113063	0.0024242099999999996	19.18547737482004	not_mentioned	0.9033	not_mentioned	correct	ok	not_mentioned	released	option_probability
Clef-flash	imcs21	test	10113063	symptom_264	10113063	0.0024242099999999996	19.18547737482004	not_mentioned	0.962	not_mentioned	correct	ok	not_mentioned	released	option_probability
Clef-flash	imcs21	test	10113063	symptom_265	10113063	0.0024242099999999996	19.18547737482004	not_mentioned	0.953	not_mentioned	correct	ok	not_mentioned	released	option_probability
Clef-flash	imcs21	test	10113063	symptom_266	10113063	0.0024242099999999996	19.18547737482004	not_mentioned	0.9776	not_mentioned	correct	ok	not_mentioned	released	option_probability
Clef-flash	imcs21	test	10113063	symptom_267	10113063	0.0024242099999999996	19.18547737482004	not_mentioned	0.9362	not_mentioned	correct	ok	not_mentioned	released	option_probability
Clef-flash	imcs21	test	10113063	symptom_268	10113063	0.0024242099999999996	19.18547737482004	not_mentioned	0.9525	not_mentioned	correct	ok	not_mentioned	released	option_probability
Clef-flash	imcs21	test	10113063	symptom_269	10113063	0.0024242099999999996	19.18547737482004	not_mentioned	0.9432	not_mentioned	correct	ok	not_mentioned	released	option_probability
Clef-flash	imcs21	test	10113063	symptom_270	10113063	0.0024242099999999996	19.18547737482004	not_mentioned	0.8116	not_mentioned	correct	ok	not_mentioned	released	option_probability
Clef-flash	imcs21	test	10113063	symptom_271	10113063	0.0024242099999999996	19.18547737482004	not_mentioned	0.916	not_mentioned	correct	ok	not_mentioned	released	option_probability
Clef-flash	imcs21	test	10113063	symptom_272	10113063	0.0024242099999999996	19.18547737482004	not_mentioned	0.952	not_mentioned	correct	ok	not_mentioned	released	option_probability
Clef-flash	imcs21	test	10113063	symptom_273	10113063	0.0024242099999999996	19.18547737482004	not_mentioned	0.9048	not_mentioned	correct	ok	not_mentioned	released	option_probability
Clef-flash	imcs21	test	10113063	symptom_274	10113063	0.0024242099999999996	19.18547737482004	uncertain	0.7214	not_mentioned	incorrect	ok	not_mentioned	released	option_probability
Clef-flash	imcs21	test	10113063	symptom_275	10113063	0.0024242099999999996	19.18547737482004	not_mentioned	0.9541	not_mentioned	correct	ok	not_mentioned	released	option_probability
Clef-flash	imcs21	test	10113063	symptom_276	10113063	0.0024242099999999996	19.18547737482004	not_mentioned	0.9728	not_mentioned	correct	ok	not_mentioned	released	option_probability
Clef-flash	imcs21	test	10113063	symptom_277	10113063	0.0024242099999999996	19.18547737482004	uncertain	0.6605	not_mentioned	incorrect	ok	not_mentioned	released	option_probability
Clef-flash	imcs21	test	10113063	symptom_278	10113063	0.0024242099999999996	19.18547737482004	not_mentioned	0.965	not_mentioned	correct	ok	not_mentioned	released	option_probability
Clef-flash	imcs21	test	10113063	symptom_279	10113063	0.0024242099999999996	19.18547737482004	not_mentioned	0.9333	not_mentioned	correct	ok	not_mentioned	released	option_probability
Clef-flash	imcs21	test	10113063	symptom_280	10113063	0.0024242099999999996	19.18547737482004	not_mentioned	0.8764	not_mentioned	correct	ok	not_mentioned	released	option_probability
Clef-flash	imcs21	test	10113063	symptom_281	10113063	0.0024242099999999996	19.18547737482004	not_mentioned	0.9741	not_mentioned	correct	ok	not_mentioned	released	option_probability
Clef-flash	imcs21	test	10113063	symptom_282	10113063	0.0024242099999999996	19.18547737482004	not_mentioned	0.8068	not_mentioned	correct	ok	not_mentioned	released	option_probability
Clef-flash	imcs21	test	10113063	symptom_283	10113063	0.0024242099999999996	19.18547737482004	not_mentioned	0.9554	not_mentioned	correct	ok	not_mentioned	released	option_probability
Clef-flash	imcs21	test	10113063	symptom_284	10113063	0.0024242099999999996	19.18547737482004	not_mentioned	0.9582	not_mentioned	correct	ok	not_mentioned	released	option_probability
Clef-flash	imcs21	test	10113063	symptom_285	10113063	0.0024242099999999996	19.18547737482004	not_mentioned	0.8836	not_mentioned	correct	ok	not_mentioned	released	option_probability
Clef-flash	imcs21	test	10113063	symptom_286	10113063	0.0024242099999999996	19.18547737482004	not_mentioned	0.8881	not_mentioned	correct	ok	not_mentioned	released	option_probability
Clef-flash	imcs21	test	10113063	symptom_287	10113063	0.0024242099999999996	19.18547737482004	not_mentioned	0.8607	not_mentioned	correct	ok	not_mentioned	released	option_probability
Clef-flash	imcs21	test	10113063	symptom_288	10113063	0.0024242099999999996	19.18547737482004	not_mentioned	0.891	not_mentioned	correct	ok	not_mentioned	released	option_probability
Clef-flash	imcs21	test	10113063	symptom_289	10113063	0.0024242099999999996	19.18547737482004	not_mentioned	0.9564	not_mentioned	correct	ok	not_mentioned	released	option_probability
Clef-flash	imcs21	test	10113063	symptom_290	10113063	0.0024242099999999996	19.18547737482004	not_mentioned	0.8838	not_mentioned	correct	ok	not_mentioned	released	option_probability
Clef-flash	imcs21	test	10113063	symptom_291	10113063	0.0024242099999999996	19.18547737482004	not_mentioned	0.7937	not_mentioned	correct	ok	not_mentioned	released	option_probability
Clef-flash	imcs21	test	10113063	symptom_292	10113063	0.0024242099999999996	19.18547737482004	not_mentioned	0.97	not_mentioned	correct	ok	not_mentioned	released	option_probability
Clef-flash	imcs21	test	10113063	symptom_293	10113063	0.0024242099999999996	19.18547737482004	not_mentioned	0.962	not_mentioned	correct	ok	not_mentioned	released	option_probability
Clef-flash	imcs21	test	10113063	symptom_294	10113063	0.0024242099999999996	19.18547737482004	not_mentioned	0.9159	not_mentioned	correct	ok	not_mentioned	released	option_probability
Clef-flash	imcs21	test	10113063	symptom_295	10113063	0.0024242099999999996	19.18547737482004	not_mentioned	0.8491	not_mentioned	correct	ok	not_mentioned	released	option_probability
Clef-flash	imcs21	test	10113063	symptom_296	10113063	0.0024242099999999996	19.18547737482004	not_mentioned	0.6603	not_mentioned	correct	ok	not_mentioned	released	option_probability
Clef-flash	imcs21	test	10113063	symptom_297	10113063	0.0024242099999999996	19.18547737482004	not_mentioned	0.8678	not_mentioned	correct	ok	not_mentioned	released	option_probability
Clef-flash	imcs21	test	10113063	symptom_298	10113063	0.0024242099999999996	19.18547737482004	not_mentioned	0.9644	not_mentioned	correct	ok	not_mentioned	released	option_probability
Clef-flash	imcs21	test	10113063	symptom_299	10113063	0.0024242099999999996	19.18547737482004	not_mentioned	0.9083	not_mentioned	correct	ok	not_mentioned	released	option_probability
Clef-flash	imcs21	test	10113063	symptom_300	10113063	0.0024242099999999996	19.18547737482004	not_mentioned	0.7725	not_mentioned	correct	ok	not_mentioned	released	option_probability
Clef-flash	imcs21	test	10113063	symptom_301	10113063	0.0024242099999999996	19.18547737482004	not_mentioned	0.7778	not_mentioned	correct	ok	not_mentioned	released	option_probability
Clef-flash	imcs21	test	10113063	symptom_302	10113063	0.0024242099999999996	19.18547737482004	not_mentioned	0.806	not_mentioned	correct	ok	not_mentioned	released	option_probability
Clef-flash	imcs21	test	10113063	symptom_303	10113063	0.0024242099999999996	19.18547737482004	not_mentioned	0.9609	not_mentioned	correct	ok	not_mentioned	released	option_probability
Clef-flash	imcs21	test	10113063	symptom_304	10113063	0.0024242099999999996	19.18547737482004	not_mentioned	0.8249	not_mentioned	correct	ok	not_mentioned	released	option_probability
Clef-flash	imcs21	test	10113063	symptom_305	10113063	0.0024242099999999996	19.18547737482004	not_mentioned	0.8754	not_mentioned	correct	ok	not_mentioned	released	option_probability
Clef-flash	imcs21	test	10113063	symptom_306	10113063	0.0024242099999999996	19.18547737482004	not_mentioned	0.9752	not_mentioned	correct	ok	not_mentioned	released	option_probability
Clef-flash	imcs21	test	10113063	symptom_307	10113063	0.0024242099999999996	19.18547737482004	not_mentioned	0.6621	not_mentioned	correct	ok	not_mentioned	released	option_probability
Clef-flash	imcs21	test	10113063	symptom_308	10113063	0.0024242099999999996	19.18547737482004	not_mentioned	0.7499	not_mentioned	correct	ok	not_mentioned	released	option_probability
Clef-flash	imcs21	test	10113063	symptom_309	10113063	0.0024242099999999996	19.18547737482004	not_mentioned	0.5392	not_mentioned	correct	ok	not_mentioned	released	option_probability
Clef-flash	imcs21	test	10113063	symptom_310	10113063	0.0024242099999999996	19.18547737482004	not_mentioned	0.953	not_mentioned	correct	ok	not_mentioned	released	option_probability
Clef-flash	imcs21	test	10113063	symptom_311	10113063	0.0024242099999999996	19.18547737482004	not_mentioned	0.8657	not_mentioned	correct	ok	not_mentioned	released	option_probability
Clef-flash	imcs21	test	10113063	symptom_312	10113063	0.0024242099999999996	19.18547737482004	not_mentioned	0.7949	not_mentioned	correct	ok	not_mentioned	released	option_probability
Clef-flash	imcs21	test	10113063	symptom_313	10113063	0.0024242099999999996	19.18547737482004	not_mentioned	0.9523	not_mentioned	correct	ok	not_mentioned	released	option_probability
Clef-flash	imcs21	test	10113063	symptom_314	10113063	0.0024242099999999996	19.18547737482004	not_mentioned	0.9131	not_mentioned	correct	ok	not_mentioned	released	option_probability
Clef-flash	imcs21	test	10113063	symptom_315	10113063	0.0024242099999999996	19.18547737482004	not_mentioned	0.983	not_mentioned	correct	ok	not_mentioned	released	option_probability
Clef-flash	imcs21	test	10113063	symptom_316	10113063	0.0024242099999999996	19.18547737482004	not_mentioned	0.8230000000000001	not_mentioned	correct	ok	not_mentioned	released	option_probability
Clef-flash	imcs21	test	10113063	symptom_317	10113063	0.0024242099999999996	19.18547737482004	not_mentioned	0.9568	not_mentioned	correct	ok	not_mentioned	released	option_probability
Clef-flash	imcs21	test	10113063	symptom_318	10113063	0.0024242099999999996	19.18547737482004	not_mentioned	0.959	not_mentioned	correct	ok	not_mentioned	released	option_probability
Clef-flash	imcs21	test	10113063	symptom_319	10113063	0.0024242099999999996	19.18547737482004	not_mentioned	0.7195	not_mentioned	correct	ok	not_mentioned	released	option_probability
Clef-flash	imcs21	test	10113063	symptom_320	10113063	0.0024242099999999996	19.18547737482004	not_mentioned	0.9019	not_mentioned	correct	ok	not_mentioned	released	option_probability
Clef-flash	imcs21	test	10113063	symptom_321	10113063	0.0024242099999999996	19.18547737482004	not_mentioned	0.9461	not_mentioned	correct	ok	not_mentioned	released	option_probability
Clef-flash	imcs21	test	10113063	symptom_322	10113063	0.0024242099999999996	19.18547737482004	not_mentioned	0.9161	not_mentioned	correct	ok	not_mentioned	released	option_probability
Clef-flash	imcs21	test	10113063	symptom_323	10113063	0.0024242099999999996	19.18547737482004	not_mentioned	0.9511	not_mentioned	correct	ok	not_mentioned	released	option_probability
Clef-flash	imcs21	test	10113063	symptom_324	10113063	0.0024242099999999996	19.18547737482004	not_mentioned	0.9373	not_mentioned	correct	ok	not_mentioned	released	option_probability
Clef-flash	imcs21	test	10113063	symptom_325	10113063	0.0024242099999999996	19.18547737482004	not_mentioned	0.9256	not_mentioned	correct	ok	not_mentioned	released	option_probability
Clef-flash	imcs21	test	10113063	symptom_326	10113063	0.0024242099999999996	19.18547737482004	not_mentioned	0.9514	not_mentioned	correct	ok	not_mentioned	released	option_probability
Clef-flash	imcs21	test	10113063	symptom_327	10113063	0.0024242099999999996	19.18547737482004	not_mentioned	0.9504	not_mentioned	correct	ok	not_mentioned	released	option_probability
Clef-flash	imcs21	test	10113063	symptom_328	10113063	0.0024242099999999996	19.18547737482004	not_mentioned	0.8322	not_mentioned	correct	ok	not_mentioned	released	option_probability
Clef-flash	imcs21	test	10113063	symptom_329	10113063	0.0024242099999999996	19.18547737482004	not_mentioned	0.9461	not_mentioned	correct	ok	not_mentioned	released	option_probability
Clef-flash	imcs21	test	10113063	symptom_330	10113063	0.0024242099999999996	19.18547737482004	not_mentioned	0.9214	not_mentioned	correct	ok	not_mentioned	released	option_probability
Clef-flash	imcs21	test	10115809	symptom_000	10115809	0.002435838	19.71816079202108	negative	0.502	not_mentioned	incorrect	ok	not_mentioned	released	option_probability
Clef-flash	imcs21	test	10115809	symptom_001	10115809	0.002435838	19.71816079202108	not_mentioned	0.9494	not_mentioned	correct	ok	not_mentioned	released	option_probability
Clef-flash	imcs21	test	10115809	symptom_002	10115809	0.002435838	19.71816079202108	not_mentioned	0.9524	not_mentioned	correct	ok	not_mentioned	released	option_probability
Clef-flash	imcs21	test	10115809	symptom_003	10115809	0.002435838	19.71816079202108	not_mentioned	0.9422	not_mentioned	correct	ok	not_mentioned	released	option_probability
Clef-flash	imcs21	test	10115809	symptom_004	10115809	0.002435838	19.71816079202108	positive	0.8845	uncertain	incorrect	ok	uncertain	released	option_probability
Clef-flash	imcs21	test	10115809	symptom_005	10115809	0.002435838	19.71816079202108	not_mentioned	0.9668	not_mentioned	correct	ok	not_mentioned	released	option_probability
Clef-flash	imcs21	test	10115809	symptom_006	10115809	0.002435838	19.71816079202108	not_mentioned	0.8872	not_mentioned	correct	ok	not_mentioned	released	option_probability
Clef-flash	imcs21	test	10115809	symptom_007	10115809	0.002435838	19.71816079202108	not_mentioned	0.9702	not_mentioned	correct	ok	not_mentioned	released	option_probability
Clef-flash	imcs21	test	10115809	symptom_008	10115809	0.002435838	19.71816079202108	positive	0.9157	uncertain	incorrect	ok	uncertain	released	option_probability
Clef-flash	imcs21	test	10115809	symptom_009	10115809	0.002435838	19.71816079202108	not_mentioned	0.9588	not_mentioned	correct	ok	not_mentioned	released	option_probability
Clef-flash	imcs21	test	10115809	symptom_010	10115809	0.002435838	19.71816079202108	uncertain	0.5775	uncertain	correct	ok	uncertain	released	option_probability
Clef-flash	imcs21	test	10115809	symptom_011	10115809	0.002435838	19.71816079202108	not_mentioned	0.9454	not_mentioned	correct	ok	not_mentioned	released	option_probability
Clef-flash	imcs21	test	10115809	symptom_012	10115809	0.002435838	19.71816079202108	uncertain	0.4089	not_mentioned	incorrect	ok	not_mentioned	released	option_probability
Clef-flash	imcs21	test	10115809	symptom_013	10115809	0.002435838	19.71816079202108	not_mentioned	0.5475	not_mentioned	correct	ok	not_mentioned	released	option_probability
Clef-flash	imcs21	test	10115809	symptom_014	10115809	0.002435838	19.71816079202108	not_mentioned	0.9404	not_mentioned	correct	ok	not_mentioned	released	option_probability
Clef-flash	imcs21	test	10115809	symptom_015	10115809	0.002435838	19.71816079202108	not_mentioned	0.9173	not_mentioned	correct	ok	not_mentioned	released	option_probability
Clef-flash	imcs21	test	10115809	symptom_016	10115809	0.002435838	19.71816079202108	not_mentioned	0.9655	not_mentioned	correct	ok	not_mentioned	released	option_probability
Clef-flash	imcs21	test	10115809	symptom_017	10115809	0.002435838	19.71816079202108	not_mentioned	0.5985	not_mentioned	correct	ok	not_mentioned	released	option_probability
Clef-flash	imcs21	test	10115809	symptom_018	10115809	0.002435838	19.71816079202108	not_mentioned	0.9593	not_mentioned	correct	ok	not_mentioned	released	option_probability
Clef-flash	imcs21	test	10115809	symptom_019	10115809	0.002435838	19.71816079202108	not_mentioned	0.8122	not_mentioned	correct	ok	not_mentioned	released	option_probability
Clef-flash	imcs21	test	10115809	symptom_020	10115809	0.002435838	19.71816079202108	not_mentioned	0.6359	not_mentioned	correct	ok	not_mentioned	released	option_probability
Clef-flash	imcs21	test	10115809	symptom_021	10115809	0.002435838	19.71816079202108	not_mentioned	0.9746	not_mentioned	correct	ok	not_mentioned	released	option_probability
Clef-flash	imcs21	test	10115809	symptom_022	10115809	0.002435838	19.71816079202108	not_mentioned	0.5437000000000001	not_mentioned	correct	ok	not_mentioned	released	option_probability
Clef-flash	imcs21	test	10115809	symptom_023	10115809	0.002435838	19.71816079202108	not_mentioned	0.9011	not_mentioned	correct	ok	not_mentioned	released	option_probability
Clef-flash	imcs21	test	10115809	symptom_024	10115809	0.002435838	19.71816079202108	uncertain	0.5265	not_mentioned	incorrect	ok	not_mentioned	released	option_probability
Clef-flash	imcs21	test	10115809	symptom_025	10115809	0.002435838	19.71816079202108	not_mentioned	0.8727	not_mentioned	correct	ok	not_mentioned	released	option_probability
Clef-flash	imcs21	test	10115809	symptom_026	10115809	0.002435838	19.71816079202108	not_mentioned	0.7004	not_mentioned	correct	ok	not_mentioned	released	option_probability
Clef-flash	imcs21	test	10115809	symptom_027	10115809	0.002435838	19.71816079202108	negative	0.3479	not_mentioned	incorrect	ok	not_mentioned	released	option_probability
Clef-flash	imcs21	test	10115809	symptom_028	10115809	0.002435838	19.71816079202108	not_mentioned	0.9709	not_mentioned	correct	ok	not_mentioned	released	option_probability
Clef-flash	imcs21	test	10115809	symptom_029	10115809	0.002435838	19.71816079202108	not_mentioned	0.7944	not_mentioned	correct	ok	not_mentioned	released	option_probability
Clef-flash	imcs21	test	10115809	symptom_030	10115809	0.002435838	19.71816079202108	not_mentioned	0.9597	not_mentioned	correct	ok	not_mentioned	released	option_probability
Clef-flash	imcs21	test	10115809	symptom_031	10115809	0.002435838	19.71816079202108	negative	0.5599	not_mentioned	incorrect	ok	not_mentioned	released	option_probability
Clef-flash	imcs21	test	10115809	symptom_032	10115809	0.002435838	19.71816079202108	positive	0.7103	positive	correct	ok	positive	released	option_probability
Clef-flash	imcs21	test	10115809	symptom_033	10115809	0.002435838	19.71816079202108	not_mentioned	0.9711	not_mentioned	correct	ok	not_mentioned	released	option_probability
Clef-flash	imcs21	test	10115809	symptom_034	10115809	0.002435838	19.71816079202108	not_mentioned	0.9639	not_mentioned	correct	ok	not_mentioned	released	option_probability
Clef-flash	imcs21	test	10115809	symptom_035	10115809	0.002435838	19.71816079202108	not_mentioned	0.6794	not_mentioned	correct	ok	not_mentioned	released	option_probability
Clef-flash	imcs21	test	10115809	symptom_036	10115809	0.002435838	19.71816079202108	not_mentioned	0.7919	not_mentioned	correct	ok	not_mentioned	released	option_probability
Clef-flash	imcs21	test	10115809	symptom_037	10115809	0.002435838	19.71816079202108	not_mentioned	0.5472	not_mentioned	correct	ok	not_mentioned	released	option_probability
Clef-flash	imcs21	test	10115809	symptom_038	10115809	0.002435838	19.71816079202108	not_mentioned	0.9746	not_mentioned	correct	ok	not_mentioned	released	option_probability
Clef-flash	imcs21	test	10115809	symptom_039	10115809	0.002435838	19.71816079202108	not_mentioned	0.8431	not_mentioned	correct	ok	not_mentioned	released	option_probability
Clef-flash	imcs21	test	10115809	symptom_040	10115809	0.002435838	19.71816079202108	not_mentioned	0.9657	not_mentioned	correct	ok	not_mentioned	released	option_probability
Clef-flash	imcs21	test	10115809	symptom_041	10115809	0.002435838	19.71816079202108	negative	0.5745	not_mentioned	incorrect	ok	not_mentioned	released	option_probability
Clef-flash	imcs21	test	10115809	symptom_042	10115809	0.002435838	19.71816079202108	not_mentioned	0.9651	not_mentioned	correct	ok	not_mentioned	released	option_probability
Clef-flash	imcs21	test	10115809	symptom_043	10115809	0.002435838	19.71816079202108	not_mentioned	0.9229	not_mentioned	correct	ok	not_mentioned	released	option_probability
Clef-flash	imcs21	test	10115809	symptom_044	10115809	0.002435838	19.71816079202108	not_mentioned	0.7164	not_mentioned	correct	ok	not_mentioned	released	option_probability
Clef-flash	imcs21	test	10115809	symptom_045	10115809	0.002435838	19.71816079202108	not_mentioned	0.8801	not_mentioned	correct	ok	not_mentioned	released	option_probability
Clef-flash	imcs21	test	10115809	symptom_046	10115809	0.002435838	19.71816079202108	uncertain	0.6211	not_mentioned	incorrect	ok	not_mentioned	released	option_probability
Clef-flash	imcs21	test	10115809	symptom_047	10115809	0.002435838	19.71816079202108	uncertain	0.59	not_mentioned	incorrect	ok	not_mentioned	released	option_probability
Clef-flash	imcs21	test	10115809	symptom_048	10115809	0.002435838	19.71816079202108	not_mentioned	0.8692	not_mentioned	correct	ok	not_mentioned	released	option_probability
Clef-flash	imcs21	test	10115809	symptom_049	10115809	0.002435838	19.71816079202108	not_mentioned	0.9465	not_mentioned	correct	ok	not_mentioned	released	option_probability
Clef-flash	imcs21	test	10115809	symptom_050	10115809	0.002435838	19.71816079202108	not_mentioned	0.9687	not_mentioned	correct	ok	not_mentioned	released	option_probability
Clef-flash	imcs21	test	10115809	symptom_051	10115809	0.002435838	19.71816079202108	not_mentioned	0.8747	not_mentioned	correct	ok	not_mentioned	released	option_probability
Clef-flash	imcs21	test	10115809	symptom_052	10115809	0.002435838	19.71816079202108	not_mentioned	0.9387	not_mentioned	correct	ok	not_mentioned	released	option_probability
Clef-flash	imcs21	test	10115809	symptom_053	10115809	0.002435838	19.71816079202108	negative	0.9604	negative	correct	ok	negative	released	option_probability
Clef-flash	imcs21	test	10115809	symptom_054	10115809	0.002435838	19.71816079202108	not_mentioned	0.9508	not_mentioned	correct	ok	not_mentioned	released	option_probability
Clef-flash	imcs21	test	10115809	symptom_055	10115809	0.002435838	19.71816079202108	not_mentioned	0.956	not_mentioned	correct	ok	not_mentioned	released	option_probability
Clef-flash	imcs21	test	10115809	symptom_056	10115809	0.002435838	19.71816079202108	negative	0.8776	uncertain	incorrect	ok	uncertain	released	option_probability
Clef-flash	imcs21	test	10115809	symptom_057	10115809	0.002435838	19.71816079202108	not_mentioned	0.9553	not_mentioned	correct	ok	not_mentioned	released	option_probability
Clef-flash	imcs21	test	10115809	symptom_058	10115809	0.002435838	19.71816079202108	not_mentioned	0.6491	not_mentioned	correct	ok	not_mentioned	released	option_probability
Clef-flash	imcs21	test	10115809	symptom_059	10115809	0.002435838	19.71816079202108	not_mentioned	0.9405	not_mentioned	correct	ok	not_mentioned	released	option_probability
Clef-flash	imcs21	test	10115809	symptom_060	10115809	0.002435838	19.71816079202108	not_mentioned	0.9673	not_mentioned	correct	ok	not_mentioned	released	option_probability
Clef-flash	imcs21	test	10115809	symptom_061	10115809	0.002435838	19.71816079202108	not_mentioned	0.9203	not_mentioned	correct	ok	not_mentioned	released	option_probability
Clef-flash	imcs21	test	10115809	symptom_062	10115809	0.002435838	19.71816079202108	not_mentioned	0.9251	not_mentioned	correct	ok	not_mentioned	released	option_probability
Clef-flash	imcs21	test	10115809	symptom_063	10115809	0.002435838	19.71816079202108	uncertain	0.3812	not_mentioned	incorrect	ok	not_mentioned	released	option_probability
Clef-flash	imcs21	test	10115809	symptom_064	10115809	0.002435838	19.71816079202108	not_mentioned	0.9311	not_mentioned	correct	ok	not_mentioned	released	option_probability
Clef-flash	imcs21	test	10115809	symptom_065	10115809	0.002435838	19.71816079202108	not_mentioned	0.9737	not_mentioned	correct	ok	not_mentioned	released	option_probability
Clef-flash	imcs21	test	10115809	symptom_066	10115809	0.002435838	19.71816079202108	negative	0.9022	not_mentioned	incorrect	ok	not_mentioned	released	option_probability
Clef-flash	imcs21	test	10115809	symptom_067	10115809	0.002435838	19.71816079202108	negative	0.7463	uncertain	incorrect	ok	uncertain	released	option_probability
Clef-flash	imcs21	test	10115809	symptom_068	10115809	0.002435838	19.71816079202108	not_mentioned	0.9461	not_mentioned	correct	ok	not_mentioned	released	option_probability
Clef-flash	imcs21	test	10115809	symptom_069	10115809	0.002435838	19.71816079202108	not_mentioned	0.3517	uncertain	incorrect	ok	uncertain	released	option_probability
Clef-flash	imcs21	test	10115809	symptom_070	10115809	0.002435838	19.71816079202108	not_mentioned	0.9029	not_mentioned	correct	ok	not_mentioned	released	option_probability
Clef-flash	imcs21	test	10115809	symptom_071	10115809	0.002435838	19.71816079202108	not_mentioned	0.9531	not_mentioned	correct	ok	not_mentioned	released	option_probability
Clef-flash	imcs21	test	10115809	symptom_072	10115809	0.002435838	19.71816079202108	not_mentioned	0.9542	not_mentioned	correct	ok	not_mentioned	released	option_probability
Clef-flash	imcs21	test	10115809	symptom_073	10115809	0.002435838	19.71816079202108	not_mentioned	0.9759	not_mentioned	correct	ok	not_mentioned	released	option_probability
Clef-flash	imcs21	test	10115809	symptom_074	10115809	0.002435838	19.71816079202108	not_mentioned	0.9728	not_mentioned	correct	ok	not_mentioned	released	option_probability
Clef-flash	imcs21	test	10115809	symptom_075	10115809	0.002435838	19.71816079202108	not_mentioned	0.3233	not_mentioned	correct	ok	not_mentioned	released	option_probability
Clef-flash	imcs21	test	10115809	symptom_076	10115809	0.002435838	19.71816079202108	not_mentioned	0.9735	not_mentioned	correct	ok	not_mentioned	released	option_probability
Clef-flash	imcs21	test	10115809	symptom_077	10115809	0.002435838	19.71816079202108	not_mentioned	0.9791	not_mentioned	correct	ok	not_mentioned	released	option_probability
Clef-flash	imcs21	test	10115809	symptom_078	10115809	0.002435838	19.71816079202108	not_mentioned	0.9622	not_mentioned	correct	ok	not_mentioned	released	option_probability
Clef-flash	imcs21	test	10115809	symptom_079	10115809	0.002435838	19.71816079202108	not_mentioned	0.9594	not_mentioned	correct	ok	not_mentioned	released	option_probability
Clef-flash	imcs21	test	10115809	symptom_080	10115809	0.002435838	19.71816079202108	not_mentioned	0.8019000000000001	not_mentioned	correct	ok	not_mentioned	released	option_probability
Clef-flash	imcs21	test	10115809	symptom_081	10115809	0.002435838	19.71816079202108	negative	0.6043000000000001	uncertain	incorrect	ok	uncertain	released	option_probability
Clef-flash	imcs21	test	10115809	symptom_082	10115809	0.002435838	19.71816079202108	not_mentioned	0.966	not_mentioned	correct	ok	not_mentioned	released	option_probability
Clef-flash	imcs21	test	10115809	symptom_083	10115809	0.002435838	19.71816079202108	not_mentioned	0.847	not_mentioned	correct	ok	not_mentioned	released	option_probability
Clef-flash	imcs21	test	10115809	symptom_084	10115809	0.002435838	19.71816079202108	not_mentioned	0.9657	not_mentioned	correct	ok	not_mentioned	released	option_probability
Clef-flash	imcs21	test	10115809	symptom_085	10115809	0.002435838	19.71816079202108	negative	0.4127	not_mentioned	incorrect	ok	not_mentioned	released	option_probability
Clef-flash	imcs21	test	10115809	symptom_086	10115809	0.002435838	19.71816079202108	not_mentioned	0.8316	not_mentioned	correct	ok	not_mentioned	released	option_probability
Clef-flash	imcs21	test	10115809	symptom_087	10115809	0.002435838	19.71816079202108	not_mentioned	0.9343	not_mentioned	correct	ok	not_mentioned	released	option_probability
Clef-flash	imcs21	test	10115809	symptom_088	10115809	0.002435838	19.71816079202108	not_mentioned	0.9528	not_mentioned	correct	ok	not_mentioned	released	option_probability
Clef-flash	imcs21	test	10115809	symptom_089	10115809	0.002435838	19.71816079202108	not_mentioned	0.5303	not_mentioned	correct	ok	not_mentioned	released	option_probability
Clef-flash	imcs21	test	10115809	symptom_090	10115809	0.002435838	19.71816079202108	not_mentioned	0.9483	not_mentioned	correct	ok	not_mentioned	released	option_probability
Clef-flash	imcs21	test	10115809	symptom_091	10115809	0.002435838	19.71816079202108	not_mentioned	0.96	not_mentioned	correct	ok	not_mentioned	released	option_probability
Clef-flash	imcs21	test	10115809	symptom_092	10115809	0.002435838	19.71816079202108	not_mentioned	0.9711	not_mentioned	correct	ok	not_mentioned	released	option_probability
Clef-flash	imcs21	test	10115809	symptom_093	10115809	0.002435838	19.71816079202108	not_mentioned	0.9764	not_mentioned	correct	ok	not_mentioned	released	option_probability
Clef-flash	imcs21	test	10115809	symptom_094	10115809	0.002435838	19.71816079202108	not_mentioned	0.9546	not_mentioned	correct	ok	not_mentioned	released	option_probability
Clef-flash	imcs21	test	10115809	symptom_095	10115809	0.002435838	19.71816079202108	not_mentioned	0.4372	not_mentioned	correct	ok	not_mentioned	released	option_probability
Clef-flash	imcs21	test	10115809	symptom_096	10115809	0.002435838	19.71816079202108	not_mentioned	0.9586	not_mentioned	correct	ok	not_mentioned	released	option_probability
Clef-flash	imcs21	test	10115809	symptom_097	10115809	0.002435838	19.71816079202108	not_mentioned	0.749	not_mentioned	correct	ok	not_mentioned	released	option_probability
Clef-flash	imcs21	test	10115809	symptom_098	10115809	0.002435838	19.71816079202108	not_mentioned	0.9523	not_mentioned	correct	ok	not_mentioned	released	option_probability
Clef-flash	imcs21	test	10115809	symptom_099	10115809	0.002435838	19.71816079202108	not_mentioned	0.9356	not_mentioned	correct	ok	not_mentioned	released	option_probability
Clef-flash	imcs21	test	10115809	symptom_100	10115809	0.002435838	19.71816079202108	negative	0.3684	not_mentioned	incorrect	ok	not_mentioned	released	option_probability
Clef-flash	imcs21	test	10115809	symptom_101	10115809	0.002435838	19.71816079202108	not_mentioned	0.9588	not_mentioned	correct	ok	not_mentioned	released	option_probability
Clef-flash	imcs21	test	10115809	symptom_102	10115809	0.002435838	19.71816079202108	not_mentioned	0.9312	not_mentioned	correct	ok	not_mentioned	released	option_probability
Clef-flash	imcs21	test	10115809	symptom_103	10115809	0.002435838	19.71816079202108	not_mentioned	0.9257	not_mentioned	correct	ok	not_mentioned	released	option_probability
Clef-flash	imcs21	test	10115809	symptom_104	10115809	0.002435838	19.71816079202108	not_mentioned	0.9113	not_mentioned	correct	ok	not_mentioned	released	option_probability
Clef-flash	imcs21	test	10115809	symptom_105	10115809	0.002435838	19.71816079202108	not_mentioned	0.977	not_mentioned	correct	ok	not_mentioned	released	option_probability
Clef-flash	imcs21	test	10115809	symptom_106	10115809	0.002435838	19.71816079202108	not_mentioned	0.861	not_mentioned	correct	ok	not_mentioned	released	option_probability
Clef-flash	imcs21	test	10115809	symptom_107	10115809	0.002435838	19.71816079202108	not_mentioned	0.9682	not_mentioned	correct	ok	not_mentioned	released	option_probability
Clef-flash	imcs21	test	10115809	symptom_108	10115809	0.002435838	19.71816079202108	not_mentioned	0.9748	not_mentioned	correct	ok	not_mentioned	released	option_probability
Clef-flash	imcs21	test	10115809	symptom_109	10115809	0.002435838	19.71816079202108	not_mentioned	0.6626	not_mentioned	correct	ok	not_mentioned	released	option_probability
Clef-flash	imcs21	test	10115809	symptom_110	10115809	0.002435838	19.71816079202108	not_mentioned	0.9341	not_mentioned	correct	ok	not_mentioned	released	option_probability
Clef-flash	imcs21	test	10115809	symptom_111	10115809	0.002435838	19.71816079202108	not_mentioned	0.975	not_mentioned	correct	ok	not_mentioned	released	option_probability
Clef-flash	imcs21	test	10115809	symptom_112	10115809	0.002435838	19.71816079202108	not_mentioned	0.7753	not_mentioned	correct	ok	not_mentioned	released	option_probability
Clef-flash	imcs21	test	10115809	symptom_113	10115809	0.002435838	19.71816079202108	not_mentioned	0.9588	not_mentioned	correct	ok	not_mentioned	released	option_probability
Clef-flash	imcs21	test	10115809	symptom_114	10115809	0.002435838	19.71816079202108	not_mentioned	0.9712	not_mentioned	correct	ok	not_mentioned	released	option_probability
Clef-flash	imcs21	test	10115809	symptom_115	10115809	0.002435838	19.71816079202108	not_mentioned	0.572	not_mentioned	correct	ok	not_mentioned	released	option_probability
Clef-flash	imcs21	test	10115809	symptom_116	10115809	0.002435838	19.71816079202108	not_mentioned	0.4639	not_mentioned	correct	ok	not_mentioned	released	option_probability
Clef-flash	imcs21	test	10115809	symptom_117	10115809	0.002435838	19.71816079202108	not_mentioned	0.9304	not_mentioned	correct	ok	not_mentioned	released	option_probability
Clef-flash	imcs21	test	10115809	symptom_118	10115809	0.002435838	19.71816079202108	not_mentioned	0.9684	not_mentioned	correct	ok	not_mentioned	released	option_probability
Clef-flash	imcs21	test	10115809	symptom_119	10115809	0.002435838	19.71816079202108	not_mentioned	0.9608	not_mentioned	correct	ok	not_mentioned	released	option_probability
Clef-flash	imcs21	test	10115809	symptom_120	10115809	0.002435838	19.71816079202108	not_mentioned	0.8884	not_mentioned	correct	ok	not_mentioned	released	option_probability
Clef-flash	imcs21	test	10115809	symptom_121	10115809	0.002435838	19.71816079202108	not_mentioned	0.9546	not_mentioned	correct	ok	not_mentioned	released	option_probability
Clef-flash	imcs21	test	10115809	symptom_122	10115809	0.002435838	19.71816079202108	not_mentioned	0.8802	not_mentioned	correct	ok	not_mentioned	released	option_probability
Clef-flash	imcs21	test	10115809	symptom_123	10115809	0.002435838	19.71816079202108	negative	0.4411	not_mentioned	incorrect	ok	not_mentioned	released	option_probability
Clef-flash	imcs21	test	10115809	symptom_124	10115809	0.002435838	19.71816079202108	negative	0.5867	not_mentioned	incorrect	ok	not_mentioned	released	option_probability
Clef-flash	imcs21	test	10115809	symptom_125	10115809	0.002435838	19.71816079202108	not_mentioned	0.9588	not_mentioned	correct	ok	not_mentioned	released	option_probability
Clef-flash	imcs21	test	10115809	symptom_126	10115809	0.002435838	19.71816079202108	not_mentioned	0.9431	not_mentioned	correct	ok	not_mentioned	released	option_probability
Clef-flash	imcs21	test	10115809	symptom_127	10115809	0.002435838	19.71816079202108	negative	0.4554	not_mentioned	incorrect	ok	not_mentioned	released	option_probability
Clef-flash	imcs21	test	10115809	symptom_128	10115809	0.002435838	19.71816079202108	not_mentioned	0.8636	not_mentioned	correct	ok	not_mentioned	released	option_probability
Clef-flash	imcs21	test	10115809	symptom_129	10115809	0.002435838	19.71816079202108	not_mentioned	0.7541	not_mentioned	correct	ok	not_mentioned	released	option_probability
Clef-flash	imcs21	test	10115809	symptom_130	10115809	0.002435838	19.71816079202108	not_mentioned	0.9654	not_mentioned	correct	ok	not_mentioned	released	option_probability
Clef-flash	imcs21	test	10115809	symptom_131	10115809	0.002435838	19.71816079202108	not_mentioned	0.5373	not_mentioned	correct	ok	not_mentioned	released	option_probability
Clef-flash	imcs21	test	10115809	symptom_132	10115809	0.002435838	19.71816079202108	not_mentioned	0.9758	not_mentioned	correct	ok	not_mentioned	released	option_probability
Clef-flash	imcs21	test	10115809	symptom_133	10115809	0.002435838	19.71816079202108	uncertain	0.5022	not_mentioned	incorrect	ok	not_mentioned	released	option_probability
Clef-flash	imcs21	test	10115809	symptom_134	10115809	0.002435838	19.71816079202108	not_mentioned	0.9482	not_mentioned	correct	ok	not_mentioned	released	option_probability
Clef-flash	imcs21	test	10115809	symptom_135	10115809	0.002435838	19.71816079202108	not_mentioned	0.9815	not_mentioned	correct	ok	not_mentioned	released	option_probability
Clef-flash	imcs21	test	10115809	symptom_136	10115809	0.002435838	19.71816079202108	not_mentioned	0.89	not_mentioned	correct	ok	not_mentioned	released	option_probability
Clef-flash	imcs21	test	10115809	symptom_137	10115809	0.002435838	19.71816079202108	not_mentioned	0.9544	not_mentioned	correct	ok	not_mentioned	released	option_probability
Clef-flash	imcs21	test	10115809	symptom_138	10115809	0.002435838	19.71816079202108	not_mentioned	0.622	not_mentioned	correct	ok	not_mentioned	released	option_probability
Clef-flash	imcs21	test	10115809	symptom_139	10115809	0.002435838	19.71816079202108	not_mentioned	0.9502	not_mentioned	correct	ok	not_mentioned	released	option_probability
Clef-flash	imcs21	test	10115809	symptom_140	10115809	0.002435838	19.71816079202108	not_mentioned	0.9672	not_mentioned	correct	ok	not_mentioned	released	option_probability
Clef-flash	imcs21	test	10115809	symptom_141	10115809	0.002435838	19.71816079202108	not_mentioned	0.976	not_mentioned	correct	ok	not_mentioned	released	option_probability
Clef-flash	imcs21	test	10115809	symptom_142	10115809	0.002435838	19.71816079202108	not_mentioned	0.982	not_mentioned	correct	ok	not_mentioned	released	option_probability
Clef-flash	imcs21	test	10115809	symptom_143	10115809	0.002435838	19.71816079202108	not_mentioned	0.9264	not_mentioned	correct	ok	not_mentioned	released	option_probability
Clef-flash	imcs21	test	10115809	symptom_144	10115809	0.002435838	19.71816079202108	not_mentioned	0.9656	not_mentioned	correct	ok	not_mentioned	released	option_probability
Clef-flash	imcs21	test	10115809	symptom_145	10115809	0.002435838	19.71816079202108	not_mentioned	0.8731	not_mentioned	correct	ok	not_mentioned	released	option_probability
Clef-flash	imcs21	test	10115809	symptom_146	10115809	0.002435838	19.71816079202108	not_mentioned	0.5495	not_mentioned	correct	ok	not_mentioned	released	option_probability
Clef-flash	imcs21	test	10115809	symptom_147	10115809	0.002435838	19.71816079202108	not_mentioned	0.943	not_mentioned	correct	ok	not_mentioned	released	option_probability
Clef-flash	imcs21	test	10115809	symptom_148	10115809	0.002435838	19.71816079202108	not_mentioned	0.4744	not_mentioned	correct	ok	not_mentioned	released	option_probability
Clef-flash	imcs21	test	10115809	symptom_149	10115809	0.002435838	19.71816079202108	uncertain	0.8668	not_mentioned	incorrect	ok	not_mentioned	released	option_probability
Clef-flash	imcs21	test	10115809	symptom_150	10115809	0.002435838	19.71816079202108	not_mentioned	0.9733	not_mentioned	correct	ok	not_mentioned	released	option_probability
Clef-flash	imcs21	test	10115809	symptom_151	10115809	0.002435838	19.71816079202108	not_mentioned	0.9795	not_mentioned	correct	ok	not_mentioned	released	option_probability
Clef-flash	imcs21	test	10115809	symptom_152	10115809	0.002435838	19.71816079202108	not_mentioned	0.9652	not_mentioned	correct	ok	not_mentioned	released	option_probability
Clef-flash	imcs21	test	10115809	symptom_153	10115809	0.002435838	19.71816079202108	not_mentioned	0.9812	not_mentioned	correct	ok	not_mentioned	released	option_probability
Clef-flash	imcs21	test	10115809	symptom_154	10115809	0.002435838	19.71816079202108	not_mentioned	0.5832	not_mentioned	correct	ok	not_mentioned	released	option_probability
Clef-flash	imcs21	test	10115809	symptom_155	10115809	0.002435838	19.71816079202108	uncertain	0.399	not_mentioned	incorrect	ok	not_mentioned	released	option_probability
Clef-flash	imcs21	test	10115809	symptom_156	10115809	0.002435838	19.71816079202108	not_mentioned	0.901	not_mentioned	correct	ok	not_mentioned	released	option_probability
Clef-flash	imcs21	test	10115809	symptom_157	10115809	0.002435838	19.71816079202108	not_mentioned	0.8734	not_mentioned	correct	ok	not_mentioned	released	option_probability
Clef-flash	imcs21	test	10115809	symptom_158	10115809	0.002435838	19.71816079202108	not_mentioned	0.6907	not_mentioned	correct	ok	not_mentioned	released	option_probability
Clef-flash	imcs21	test	10115809	symptom_159	10115809	0.002435838	19.71816079202108	not_mentioned	0.9854	not_mentioned	correct	ok	not_mentioned	released	option_probability
Clef-flash	imcs21	test	10115809	symptom_160	10115809	0.002435838	19.71816079202108	not_mentioned	0.9585	not_mentioned	correct	ok	not_mentioned	released	option_probability
Clef-flash	imcs21	test	10115809	symptom_161	10115809	0.002435838	19.71816079202108	not_mentioned	0.9863	not_mentioned	correct	ok	not_mentioned	released	option_probability
Clef-flash	imcs21	test	10115809	symptom_162	10115809	0.002435838	19.71816079202108	not_mentioned	0.8287	not_mentioned	correct	ok	not_mentioned	released	option_probability
Clef-flash	imcs21	test	10115809	symptom_163	10115809	0.002435838	19.71816079202108	not_mentioned	0.9536	not_mentioned	correct	ok	not_mentioned	released	option_probability
Clef-flash	imcs21	test	10115809	symptom_164	10115809	0.002435838	19.71816079202108	not_mentioned	0.9523	not_mentioned	correct	ok	not_mentioned	released	option_probability
Clef-flash	imcs21	test	10115809	symptom_165	10115809	0.002435838	19.71816079202108	not_mentioned	0.3951	not_mentioned	correct	ok	not_mentioned	released	option_probability
Clef-flash	imcs21	test	10115809	symptom_166	10115809	0.002435838	19.71816079202108	not_mentioned	0.8187	not_mentioned	correct	ok	not_mentioned	released	option_probability
Clef-flash	imcs21	test	10115809	symptom_167	10115809	0.002435838	19.71816079202108	not_mentioned	0.833	not_mentioned	correct	ok	not_mentioned	released	option_probability
Clef-flash	imcs21	test	10115809	symptom_168	10115809	0.002435838	19.71816079202108	not_mentioned	0.8941	not_mentioned	correct	ok	not_mentioned	released	option_probability
Clef-flash	imcs21	test	10115809	symptom_169	10115809	0.002435838	19.71816079202108	not_mentioned	0.9322	not_mentioned	correct	ok	not_mentioned	released	option_probability
Clef-flash	imcs21	test	10115809	symptom_170	10115809	0.002435838	19.71816079202108	not_mentioned	0.9784	not_mentioned	correct	ok	not_mentioned	released	option_probability
Clef-flash	imcs21	test	10115809	symptom_171	10115809	0.002435838	19.71816079202108	not_mentioned	0.886	not_mentioned	correct	ok	not_mentioned	released	option_probability
Clef-flash	imcs21	test	10115809	symptom_172	10115809	0.002435838	19.71816079202108	not_mentioned	0.8403	not_mentioned	correct	ok	not_mentioned	released	option_probability
Clef-flash	imcs21	test	10115809	symptom_173	10115809	0.002435838	19.71816079202108	not_mentioned	0.8878	not_mentioned	correct	ok	not_mentioned	released	option_probability
Clef-flash	imcs21	test	10115809	symptom_174	10115809	0.002435838	19.71816079202108	not_mentioned	0.893	not_mentioned	correct	ok	not_mentioned	released	option_probability
Clef-flash	imcs21	test	10115809	symptom_175	10115809	0.002435838	19.71816079202108	not_mentioned	0.7897	not_mentioned	correct	ok	not_mentioned	released	option_probability
Clef-flash	imcs21	test	10115809	symptom_176	10115809	0.002435838	19.71816079202108	not_mentioned	0.7209	not_mentioned	correct	ok	not_mentioned	released	option_probability
Clef-flash	imcs21	test	10115809	symptom_177	10115809	0.002435838	19.71816079202108	not_mentioned	0.7475	not_mentioned	correct	ok	not_mentioned	released	option_probability
Clef-flash	imcs21	test	10115809	symptom_178	10115809	0.002435838	19.71816079202108	not_mentioned	0.9545	not_mentioned	correct	ok	not_mentioned	released	option_probability
Clef-flash	imcs21	test	10115809	symptom_179	10115809	0.002435838	19.71816079202108	uncertain	0.4158	not_mentioned	incorrect	ok	not_mentioned	released	option_probability
Clef-flash	imcs21	test	10115809	symptom_180	10115809	0.002435838	19.71816079202108	not_mentioned	0.9745	not_mentioned	correct	ok	not_mentioned	released	option_probability
Clef-flash	imcs21	test	10115809	symptom_181	10115809	0.002435838	19.71816079202108	not_mentioned	0.5679000000000001	not_mentioned	correct	ok	not_mentioned	released	option_probability
Clef-flash	imcs21	test	10115809	symptom_182	10115809	0.002435838	19.71816079202108	negative	0.6022	not_mentioned	incorrect	ok	not_mentioned	released	option_probability
Clef-flash	imcs21	test	10115809	symptom_183	10115809	0.002435838	19.71816079202108	not_mentioned	0.9559	not_mentioned	correct	ok	not_mentioned	released	option_probability
Clef-flash	imcs21	test	10115809	symptom_184	10115809	0.002435838	19.71816079202108	not_mentioned	0.9712	not_mentioned	correct	ok	not_mentioned	released	option_probability
Clef-flash	imcs21	test	10115809	symptom_185	10115809	0.002435838	19.71816079202108	not_mentioned	0.7158	not_mentioned	correct	ok	not_mentioned	released	option_probability
Clef-flash	imcs21	test	10115809	symptom_186	10115809	0.002435838	19.71816079202108	not_mentioned	0.8914	not_mentioned	correct	ok	not_mentioned	released	option_probability
Clef-flash	imcs21	test	10115809	symptom_187	10115809	0.002435838	19.71816079202108	not_mentioned	0.8034	not_mentioned	correct	ok	not_mentioned	released	option_probability
Clef-flash	imcs21	test	10115809	symptom_188	10115809	0.002435838	19.71816079202108	not_mentioned	0.6694	not_mentioned	correct	ok	not_mentioned	released	option_probability
Clef-flash	imcs21	test	10115809	symptom_189	10115809	0.002435838	19.71816079202108	not_mentioned	0.7648	not_mentioned	correct	ok	not_mentioned	released	option_probability
Clef-flash	imcs21	test	10115809	symptom_190	10115809	0.002435838	19.71816079202108	not_mentioned	0.8756	not_mentioned	correct	ok	not_mentioned	released	option_probability
Clef-flash	imcs21	test	10115809	symptom_191	10115809	0.002435838	19.71816079202108	not_mentioned	0.9398	not_mentioned	correct	ok	not_mentioned	released	option_probability
Clef-flash	imcs21	test	10115809	symptom_192	10115809	0.002435838	19.71816079202108	not_mentioned	0.7963	not_mentioned	correct	ok	not_mentioned	released	option_probability
Clef-flash	imcs21	test	10115809	symptom_193	10115809	0.002435838	19.71816079202108	not_mentioned	0.9593	not_mentioned	correct	ok	not_mentioned	released	option_probability
Clef-flash	imcs21	test	10115809	symptom_194	10115809	0.002435838	19.71816079202108	not_mentioned	0.9482	not_mentioned	correct	ok	not_mentioned	released	option_probability
Clef-flash	imcs21	test	10115809	symptom_195	10115809	0.002435838	19.71816079202108	not_mentioned	0.9798	not_mentioned	correct	ok	not_mentioned	released	option_probability
Clef-flash	imcs21	test	10115809	symptom_196	10115809	0.002435838	19.71816079202108	not_mentioned	0.9683	not_mentioned	correct	ok	not_mentioned	released	option_probability
Clef-flash	imcs21	test	10115809	symptom_197	10115809	0.002435838	19.71816079202108	not_mentioned	0.8956	not_mentioned	correct	ok	not_mentioned	released	option_probability
Clef-flash	imcs21	test	10115809	symptom_198	10115809	0.002435838	19.71816079202108	not_mentioned	0.9686	not_mentioned	correct	ok	not_mentioned	released	option_probability
Clef-flash	imcs21	test	10115809	symptom_199	10115809	0.002435838	19.71816079202108	not_mentioned	0.9404	not_mentioned	correct	ok	not_mentioned	released	option_probability
Clef-flash	imcs21	test	10115809	symptom_200	10115809	0.002435838	19.71816079202108	not_mentioned	0.9603	not_mentioned	correct	ok	not_mentioned	released	option_probability
Clef-flash	imcs21	test	10115809	symptom_201	10115809	0.002435838	19.71816079202108	not_mentioned	0.9413	not_mentioned	correct	ok	not_mentioned	released	option_probability
Clef-flash	imcs21	test	10115809	symptom_202	10115809	0.002435838	19.71816079202108	not_mentioned	0.8528	not_mentioned	correct	ok	not_mentioned	released	option_probability
Clef-flash	imcs21	test	10115809	symptom_203	10115809	0.002435838	19.71816079202108	not_mentioned	0.9297	not_mentioned	correct	ok	not_mentioned	released	option_probability
Clef-flash	imcs21	test	10115809	symptom_204	10115809	0.002435838	19.71816079202108	not_mentioned	0.9712	not_mentioned	correct	ok	not_mentioned	released	option_probability
Clef-flash	imcs21	test	10115809	symptom_205	10115809	0.002435838	19.71816079202108	not_mentioned	0.9209	not_mentioned	correct	ok	not_mentioned	released	option_probability
Clef-flash	imcs21	test	10115809	symptom_206	10115809	0.002435838	19.71816079202108	not_mentioned	0.911	not_mentioned	correct	ok	not_mentioned	released	option_probability
Clef-flash	imcs21	test	10115809	symptom_207	10115809	0.002435838	19.71816079202108	not_mentioned	0.9617	not_mentioned	correct	ok	not_mentioned	released	option_probability
Clef-flash	imcs21	test	10115809	symptom_208	10115809	0.002435838	19.71816079202108	not_mentioned	0.946	not_mentioned	correct	ok	not_mentioned	released	option_probability
Clef-flash	imcs21	test	10115809	symptom_209	10115809	0.002435838	19.71816079202108	not_mentioned	0.9627	not_mentioned	correct	ok	not_mentioned	released	option_probability
Clef-flash	imcs21	test	10115809	symptom_210	10115809	0.002435838	19.71816079202108	not_mentioned	0.8618	not_mentioned	correct	ok	not_mentioned	released	option_probability
Clef-flash	imcs21	test	10115809	symptom_211	10115809	0.002435838	19.71816079202108	not_mentioned	0.9651	not_mentioned	correct	ok	not_mentioned	released	option_probability
Clef-flash	imcs21	test	10115809	symptom_212	10115809	0.002435838	19.71816079202108	not_mentioned	0.8839	not_mentioned	correct	ok	not_mentioned	released	option_probability
Clef-flash	imcs21	test	10115809	symptom_213	10115809	0.002435838	19.71816079202108	not_mentioned	0.9174	not_mentioned	correct	ok	not_mentioned	released	option_probability
Clef-flash	imcs21	test	10115809	symptom_214	10115809	0.002435838	19.71816079202108	not_mentioned	0.9443	not_mentioned	correct	ok	not_mentioned	released	option_probability
Clef-flash	imcs21	test	10115809	symptom_215	10115809	0.002435838	19.71816079202108	not_mentioned	0.9247	not_mentioned	correct	ok	not_mentioned	released	option_probability
Clef-flash	imcs21	test	10115809	symptom_216	10115809	0.002435838	19.71816079202108	not_mentioned	0.8984	not_mentioned	correct	ok	not_mentioned	released	option_probability
Clef-flash	imcs21	test	10115809	symptom_217	10115809	0.002435838	19.71816079202108	not_mentioned	0.9602	not_mentioned	correct	ok	not_mentioned	released	option_probability
Clef-flash	imcs21	test	10115809	symptom_218	10115809	0.002435838	19.71816079202108	not_mentioned	0.9562	not_mentioned	correct	ok	not_mentioned	released	option_probability
Clef-flash	imcs21	test	10115809	symptom_219	10115809	0.002435838	19.71816079202108	not_mentioned	0.8981	not_mentioned	correct	ok	not_mentioned	released	option_probability
Clef-flash	imcs21	test	10115809	symptom_220	10115809	0.002435838	19.71816079202108	not_mentioned	0.9172	not_mentioned	correct	ok	not_mentioned	released	option_probability
Clef-flash	imcs21	test	10115809	symptom_221	10115809	0.002435838	19.71816079202108	not_mentioned	0.9474	not_mentioned	correct	ok	not_mentioned	released	option_probability
Clef-flash	imcs21	test	10115809	symptom_222	10115809	0.002435838	19.71816079202108	not_mentioned	0.9258	not_mentioned	correct	ok	not_mentioned	released	option_probability
Clef-flash	imcs21	test	10115809	symptom_223	10115809	0.002435838	19.71816079202108	not_mentioned	0.9484	not_mentioned	correct	ok	not_mentioned	released	option_probability
Clef-flash	imcs21	test	10115809	symptom_224	10115809	0.002435838	19.71816079202108	not_mentioned	0.9434	not_mentioned	correct	ok	not_mentioned	released	option_probability
Clef-flash	imcs21	test	10115809	symptom_225	10115809	0.002435838	19.71816079202108	not_mentioned	0.6716	not_mentioned	correct	ok	not_mentioned	released	option_probability
Clef-flash	imcs21	test	10115809	symptom_226	10115809	0.002435838	19.71816079202108	not_mentioned	0.8494	not_mentioned	correct	ok	not_mentioned	released	option_probability
Clef-flash	imcs21	test	10115809	symptom_227	10115809	0.002435838	19.71816079202108	not_mentioned	0.823	not_mentioned	correct	ok	not_mentioned	released	option_probability
Clef-flash	imcs21	test	10115809	symptom_228	10115809	0.002435838	19.71816079202108	not_mentioned	0.9373	not_mentioned	correct	ok	not_mentioned	released	option_probability
Clef-flash	imcs21	test	10115809	symptom_229	10115809	0.002435838	19.71816079202108	not_mentioned	0.8218	not_mentioned	correct	ok	not_mentioned	released	option_probability
Clef-flash	imcs21	test	10115809	symptom_230	10115809	0.002435838	19.71816079202108	not_mentioned	0.7808	not_mentioned	correct	ok	not_mentioned	released	option_probability
Clef-flash	imcs21	test	10115809	symptom_231	10115809	0.002435838	19.71816079202108	not_mentioned	0.8899	not_mentioned	correct	ok	not_mentioned	released	option_probability
Clef-flash	imcs21	test	10115809	symptom_232	10115809	0.002435838	19.71816079202108	not_mentioned	0.8307	not_mentioned	correct	ok	not_mentioned	released	option_probability
Clef-flash	imcs21	test	10115809	symptom_233	10115809	0.002435838	19.71816079202108	not_mentioned	0.9252	not_mentioned	correct	ok	not_mentioned	released	option_probability
Clef-flash	imcs21	test	10115809	symptom_234	10115809	0.002435838	19.71816079202108	not_mentioned	0.5191	not_mentioned	correct	ok	not_mentioned	released	option_probability
Clef-flash	imcs21	test	10115809	symptom_235	10115809	0.002435838	19.71816079202108	not_mentioned	0.9361	not_mentioned	correct	ok	not_mentioned	released	option_probability
Clef-flash	imcs21	test	10115809	symptom_236	10115809	0.002435838	19.71816079202108	not_mentioned	0.9389	not_mentioned	correct	ok	not_mentioned	released	option_probability
Clef-flash	imcs21	test	10115809	symptom_237	10115809	0.002435838	19.71816079202108	negative	0.3794	not_mentioned	incorrect	ok	not_mentioned	released	option_probability
Clef-flash	imcs21	test	10115809	symptom_238	10115809	0.002435838	19.71816079202108	negative	0.4989	not_mentioned	incorrect	ok	not_mentioned	released	option_probability
Clef-flash	imcs21	test	10115809	symptom_239	10115809	0.002435838	19.71816079202108	not_mentioned	0.9733	not_mentioned	correct	ok	not_mentioned	released	option_probability
Clef-flash	imcs21	test	10115809	symptom_240	10115809	0.002435838	19.71816079202108	not_mentioned	0.8072	not_mentioned	correct	ok	not_mentioned	released	option_probability
Clef-flash	imcs21	test	10115809	symptom_241	10115809	0.002435838	19.71816079202108	not_mentioned	0.971	not_mentioned	correct	ok	not_mentioned	released	option_probability
Clef-flash	imcs21	test	10115809	symptom_242	10115809	0.002435838	19.71816079202108	not_mentioned	0.9647	not_mentioned	correct	ok	not_mentioned	released	option_probability
Clef-flash	imcs21	test	10115809	symptom_243	10115809	0.002435838	19.71816079202108	not_mentioned	0.8858	not_mentioned	correct	ok	not_mentioned	released	option_probability
Clef-flash	imcs21	test	10115809	symptom_244	10115809	0.002435838	19.71816079202108	not_mentioned	0.8579	not_mentioned	correct	ok	not_mentioned	released	option_probability
Clef-flash	imcs21	test	10115809	symptom_245	10115809	0.002435838	19.71816079202108	not_mentioned	0.54	not_mentioned	correct	ok	not_mentioned	released	option_probability
Clef-flash	imcs21	test	10115809	symptom_246	10115809	0.002435838	19.71816079202108	not_mentioned	0.9458	not_mentioned	correct	ok	not_mentioned	released	option_probability
Clef-flash	imcs21	test	10115809	symptom_247	10115809	0.002435838	19.71816079202108	negative	0.58	not_mentioned	incorrect	ok	not_mentioned	released	option_probability
Clef-flash	imcs21	test	10115809	symptom_248	10115809	0.002435838	19.71816079202108	not_mentioned	0.9235	not_mentioned	correct	ok	not_mentioned	released	option_probability
Clef-flash	imcs21	test	10115809	symptom_249	10115809	0.002435838	19.71816079202108	not_mentioned	0.9007000000000001	not_mentioned	correct	ok	not_mentioned	released	option_probability
Clef-flash	imcs21	test	10115809	symptom_250	10115809	0.002435838	19.71816079202108	not_mentioned	0.9024	not_mentioned	correct	ok	not_mentioned	released	option_probability
Clef-flash	imcs21	test	10115809	symptom_251	10115809	0.002435838	19.71816079202108	not_mentioned	0.7512	not_mentioned	correct	ok	not_mentioned	released	option_probability
Clef-flash	imcs21	test	10115809	symptom_252	10115809	0.002435838	19.71816079202108	not_mentioned	0.9286	not_mentioned	correct	ok	not_mentioned	released	option_probability
Clef-flash	imcs21	test	10115809	symptom_253	10115809	0.002435838	19.71816079202108	not_mentioned	0.9488	not_mentioned	correct	ok	not_mentioned	released	option_probability
Clef-flash	imcs21	test	10115809	symptom_254	10115809	0.002435838	19.71816079202108	not_mentioned	0.7896	not_mentioned	correct	ok	not_mentioned	released	option_probability
Clef-flash	imcs21	test	10115809	symptom_255	10115809	0.002435838	19.71816079202108	not_mentioned	0.909	not_mentioned	correct	ok	not_mentioned	released	option_probability
Clef-flash	imcs21	test	10115809	symptom_256	10115809	0.002435838	19.71816079202108	not_mentioned	0.833	not_mentioned	correct	ok	not_mentioned	released	option_probability
Clef-flash	imcs21	test	10115809	symptom_257	10115809	0.002435838	19.71816079202108	not_mentioned	0.9643	not_mentioned	correct	ok	not_mentioned	released	option_probability
Clef-flash	imcs21	test	10115809	symptom_258	10115809	0.002435838	19.71816079202108	not_mentioned	0.935	not_mentioned	correct	ok	not_mentioned	released	option_probability
Clef-flash	imcs21	test	10115809	symptom_259	10115809	0.002435838	19.71816079202108	not_mentioned	0.7563	not_mentioned	correct	ok	not_mentioned	released	option_probability
Clef-flash	imcs21	test	10115809	symptom_260	10115809	0.002435838	19.71816079202108	not_mentioned	0.8017	not_mentioned	correct	ok	not_mentioned	released	option_probability
Clef-flash	imcs21	test	10115809	symptom_261	10115809	0.002435838	19.71816079202108	not_mentioned	0.9733	not_mentioned	correct	ok	not_mentioned	released	option_probability
Clef-flash	imcs21	test	10115809	symptom_262	10115809	0.002435838	19.71816079202108	not_mentioned	0.9461	not_mentioned	correct	ok	not_mentioned	released	option_probability
Clef-flash	imcs21	test	10115809	symptom_263	10115809	0.002435838	19.71816079202108	not_mentioned	0.9451	not_mentioned	correct	ok	not_mentioned	released	option_probability
Clef-flash	imcs21	test	10115809	symptom_264	10115809	0.002435838	19.71816079202108	not_mentioned	0.9524	not_mentioned	correct	ok	not_mentioned	released	option_probability
Clef-flash	imcs21	test	10115809	symptom_265	10115809	0.002435838	19.71816079202108	not_mentioned	0.78	not_mentioned	correct	ok	not_mentioned	released	option_probability
Clef-flash	imcs21	test	10115809	symptom_266	10115809	0.002435838	19.71816079202108	not_mentioned	0.961	not_mentioned	correct	ok	not_mentioned	released	option_probability
Clef-flash	imcs21	test	10115809	symptom_267	10115809	0.002435838	19.71816079202108	not_mentioned	0.8628	not_mentioned	correct	ok	not_mentioned	released	option_probability
Clef-flash	imcs21	test	10115809	symptom_268	10115809	0.002435838	19.71816079202108	not_mentioned	0.9462	not_mentioned	correct	ok	not_mentioned	released	option_probability
Clef-flash	imcs21	test	10115809	symptom_269	10115809	0.002435838	19.71816079202108	not_mentioned	0.9245	not_mentioned	correct	ok	not_mentioned	released	option_probability
Clef-flash	imcs21	test	10115809	symptom_270	10115809	0.002435838	19.71816079202108	not_mentioned	0.61	not_mentioned	correct	ok	not_mentioned	released	option_probability
Clef-flash	imcs21	test	10115809	symptom_271	10115809	0.002435838	19.71816079202108	negative	0.588	not_mentioned	incorrect	ok	not_mentioned	released	option_probability
Clef-flash	imcs21	test	10115809	symptom_272	10115809	0.002435838	19.71816079202108	not_mentioned	0.9413	not_mentioned	correct	ok	not_mentioned	released	option_probability
Clef-flash	imcs21	test	10115809	symptom_273	10115809	0.002435838	19.71816079202108	not_mentioned	0.8945	not_mentioned	correct	ok	not_mentioned	released	option_probability
Clef-flash	imcs21	test	10115809	symptom_274	10115809	0.002435838	19.71816079202108	not_mentioned	0.5779	not_mentioned	correct	ok	not_mentioned	released	option_probability
Clef-flash	imcs21	test	10115809	symptom_275	10115809	0.002435838	19.71816079202108	not_mentioned	0.8239	not_mentioned	correct	ok	not_mentioned	released	option_probability
Clef-flash	imcs21	test	10115809	symptom_276	10115809	0.002435838	19.71816079202108	not_mentioned	0.8087	not_mentioned	correct	ok	not_mentioned	released	option_probability
Clef-flash	imcs21	test	10115809	symptom_277	10115809	0.002435838	19.71816079202108	not_mentioned	0.9078	not_mentioned	correct	ok	not_mentioned	released	option_probability
Clef-flash	imcs21	test	10115809	symptom_278	10115809	0.002435838	19.71816079202108	not_mentioned	0.9184	not_mentioned	correct	ok	not_mentioned	released	option_probability
Clef-flash	imcs21	test	10115809	symptom_279	10115809	0.002435838	19.71816079202108	not_mentioned	0.9356	not_mentioned	correct	ok	not_mentioned	released	option_probability
Clef-flash	imcs21	test	10115809	symptom_280	10115809	0.002435838	19.71816079202108	not_mentioned	0.8382	not_mentioned	correct	ok	not_mentioned	released	option_probability
Clef-flash	imcs21	test	10115809	symptom_281	10115809	0.002435838	19.71816079202108	not_mentioned	0.9645	not_mentioned	correct	ok	not_mentioned	released	option_probability
Clef-flash	imcs21	test	10115809	symptom_282	10115809	0.002435838	19.71816079202108	not_mentioned	0.7998	not_mentioned	correct	ok	not_mentioned	released	option_probability
Clef-flash	imcs21	test	10115809	symptom_283	10115809	0.002435838	19.71816079202108	not_mentioned	0.7654	not_mentioned	correct	ok	not_mentioned	released	option_probability
Clef-flash	imcs21	test	10115809	symptom_284	10115809	0.002435838	19.71816079202108	not_mentioned	0.8736	not_mentioned	correct	ok	not_mentioned	released	option_probability
Clef-flash	imcs21	test	10115809	symptom_285	10115809	0.002435838	19.71816079202108	not_mentioned	0.8548	not_mentioned	correct	ok	not_mentioned	released	option_probability
Clef-flash	imcs21	test	10115809	symptom_286	10115809	0.002435838	19.71816079202108	not_mentioned	0.7475	not_mentioned	correct	ok	not_mentioned	released	option_probability
Clef-flash	imcs21	test	10115809	symptom_287	10115809	0.002435838	19.71816079202108	not_mentioned	0.9464	not_mentioned	correct	ok	not_mentioned	released	option_probability
Clef-flash	imcs21	test	10115809	symptom_288	10115809	0.002435838	19.71816079202108	not_mentioned	0.8555	not_mentioned	correct	ok	not_mentioned	released	option_probability
Clef-flash	imcs21	test	10115809	symptom_289	10115809	0.002435838	19.71816079202108	negative	0.4271	not_mentioned	incorrect	ok	not_mentioned	released	option_probability
Clef-flash	imcs21	test	10115809	symptom_290	10115809	0.002435838	19.71816079202108	not_mentioned	0.5753	not_mentioned	correct	ok	not_mentioned	released	option_probability
Clef-flash	imcs21	test	10115809	symptom_291	10115809	0.002435838	19.71816079202108	not_mentioned	0.7646	not_mentioned	correct	ok	not_mentioned	released	option_probability
Clef-flash	imcs21	test	10115809	symptom_292	10115809	0.002435838	19.71816079202108	not_mentioned	0.9606	not_mentioned	correct	ok	not_mentioned	released	option_probability
Clef-flash	imcs21	test	10115809	symptom_293	10115809	0.002435838	19.71816079202108	not_mentioned	0.9339	not_mentioned	correct	ok	not_mentioned	released	option_probability
Clef-flash	imcs21	test	10115809	symptom_294	10115809	0.002435838	19.71816079202108	not_mentioned	0.9264	not_mentioned	correct	ok	not_mentioned	released	option_probability
Clef-flash	imcs21	test	10115809	symptom_295	10115809	0.002435838	19.71816079202108	not_mentioned	0.7666	not_mentioned	correct	ok	not_mentioned	released	option_probability
Clef-flash	imcs21	test	10115809	symptom_296	10115809	0.002435838	19.71816079202108	not_mentioned	0.8251000000000001	not_mentioned	correct	ok	not_mentioned	released	option_probability
Clef-flash	imcs21	test	10115809	symptom_297	10115809	0.002435838	19.71816079202108	not_mentioned	0.8253	not_mentioned	correct	ok	not_mentioned	released	option_probability
Clef-flash	imcs21	test	10115809	symptom_298	10115809	0.002435838	19.71816079202108	not_mentioned	0.9505	not_mentioned	correct	ok	not_mentioned	released	option_probability
Clef-flash	imcs21	test	10115809	symptom_299	10115809	0.002435838	19.71816079202108	not_mentioned	0.9526	not_mentioned	correct	ok	not_mentioned	released	option_probability
Clef-flash	imcs21	test	10115809	symptom_300	10115809	0.002435838	19.71816079202108	not_mentioned	0.8305	not_mentioned	correct	ok	not_mentioned	released	option_probability
Clef-flash	imcs21	test	10115809	symptom_301	10115809	0.002435838	19.71816079202108	not_mentioned	0.5911	not_mentioned	correct	ok	not_mentioned	released	option_probability
Clef-flash	imcs21	test	10115809	symptom_302	10115809	0.002435838	19.71816079202108	not_mentioned	0.7685	not_mentioned	correct	ok	not_mentioned	released	option_probability
Clef-flash	imcs21	test	10115809	symptom_303	10115809	0.002435838	19.71816079202108	not_mentioned	0.9427	not_mentioned	correct	ok	not_mentioned	released	option_probability
Clef-flash	imcs21	test	10115809	symptom_304	10115809	0.002435838	19.71816079202108	not_mentioned	0.8125	not_mentioned	correct	ok	not_mentioned	released	option_probability
Clef-flash	imcs21	test	10115809	symptom_305	10115809	0.002435838	19.71816079202108	not_mentioned	0.6899	not_mentioned	correct	ok	not_mentioned	released	option_probability
Clef-flash	imcs21	test	10115809	symptom_306	10115809	0.002435838	19.71816079202108	not_mentioned	0.9461	not_mentioned	correct	ok	not_mentioned	released	option_probability
Clef-flash	imcs21	test	10115809	symptom_307	10115809	0.002435838	19.71816079202108	not_mentioned	0.6635	not_mentioned	correct	ok	not_mentioned	released	option_probability
Clef-flash	imcs21	test	10115809	symptom_308	10115809	0.002435838	19.71816079202108	negative	0.589	not_mentioned	incorrect	ok	not_mentioned	released	option_probability
Clef-flash	imcs21	test	10115809	symptom_309	10115809	0.002435838	19.71816079202108	not_mentioned	0.7432	not_mentioned	correct	ok	not_mentioned	released	option_probability
Clef-flash	imcs21	test	10115809	symptom_310	10115809	0.002435838	19.71816079202108	not_mentioned	0.9472	not_mentioned	correct	ok	not_mentioned	released	option_probability
Clef-flash	imcs21	test	10115809	symptom_311	10115809	0.002435838	19.71816079202108	not_mentioned	0.8702	not_mentioned	correct	ok	not_mentioned	released	option_probability
Clef-flash	imcs21	test	10115809	symptom_312	10115809	0.002435838	19.71816079202108	not_mentioned	0.7169	not_mentioned	correct	ok	not_mentioned	released	option_probability
Clef-flash	imcs21	test	10115809	symptom_313	10115809	0.002435838	19.71816079202108	not_mentioned	0.8406	not_mentioned	correct	ok	not_mentioned	released	option_probability
Clef-flash	imcs21	test	10115809	symptom_314	10115809	0.002435838	19.71816079202108	not_mentioned	0.8268	not_mentioned	correct	ok	not_mentioned	released	option_probability
Clef-flash	imcs21	test	10115809	symptom_315	10115809	0.002435838	19.71816079202108	not_mentioned	0.9643	not_mentioned	correct	ok	not_mentioned	released	option_probability
Clef-flash	imcs21	test	10115809	symptom_316	10115809	0.002435838	19.71816079202108	not_mentioned	0.82	not_mentioned	correct	ok	not_mentioned	released	option_probability
Clef-flash	imcs21	test	10115809	symptom_317	10115809	0.002435838	19.71816079202108	not_mentioned	0.9426	not_mentioned	correct	ok	not_mentioned	released	option_probability
Clef-flash	imcs21	test	10115809	symptom_318	10115809	0.002435838	19.71816079202108	not_mentioned	0.9358	not_mentioned	correct	ok	not_mentioned	released	option_probability
Clef-flash	imcs21	test	10115809	symptom_319	10115809	0.002435838	19.71816079202108	not_mentioned	0.61	not_mentioned	correct	ok	not_mentioned	released	option_probability
Clef-flash	imcs21	test	10115809	symptom_320	10115809	0.002435838	19.71816079202108	not_mentioned	0.8834	not_mentioned	correct	ok	not_mentioned	released	option_probability
Clef-flash	imcs21	test	10115809	symptom_321	10115809	0.002435838	19.71816079202108	not_mentioned	0.96	not_mentioned	correct	ok	not_mentioned	released	option_probability
Clef-flash	imcs21	test	10115809	symptom_322	10115809	0.002435838	19.71816079202108	not_mentioned	0.8914	not_mentioned	correct	ok	not_mentioned	released	option_probability
Clef-flash	imcs21	test	10115809	symptom_323	10115809	0.002435838	19.71816079202108	not_mentioned	0.974	not_mentioned	correct	ok	not_mentioned	released	option_probability
Clef-flash	imcs21	test	10115809	symptom_324	10115809	0.002435838	19.71816079202108	not_mentioned	0.9641	not_mentioned	correct	ok	not_mentioned	released	option_probability
Clef-flash	imcs21	test	10115809	symptom_325	10115809	0.002435838	19.71816079202108	not_mentioned	0.9652	not_mentioned	correct	ok	not_mentioned	released	option_probability
Clef-flash	imcs21	test	10115809	symptom_326	10115809	0.002435838	19.71816079202108	not_mentioned	0.97	not_mentioned	correct	ok	not_mentioned	released	option_probability
Clef-flash	imcs21	test	10115809	symptom_327	10115809	0.002435838	19.71816079202108	not_mentioned	0.677	not_mentioned	correct	ok	not_mentioned	released	option_probability
Clef-flash	imcs21	test	10115809	symptom_328	10115809	0.002435838	19.71816079202108	not_mentioned	0.7532	not_mentioned	correct	ok	not_mentioned	released	option_probability
Clef-flash	imcs21	test	10115809	symptom_329	10115809	0.002435838	19.71816079202108	not_mentioned	0.9676	not_mentioned	correct	ok	not_mentioned	released	option_probability
Clef-flash	imcs21	test	10115809	symptom_330	10115809	0.002435838	19.71816079202108	not_mentioned	0.9598	not_mentioned	correct	ok	not_mentioned	released	option_probability
Clef-flash	imcs21	test	10116027	symptom_000	10116027	0.002452254	19.254824749892578	positive	0.8964	positive	correct	ok	positive	released	option_probability
Clef-flash	imcs21	test	10116027	symptom_001	10116027	0.002452254	19.254824749892578	positive	0.9473	positive	correct	ok	positive	released	option_probability
Clef-flash	imcs21	test	10116027	symptom_002	10116027	0.002452254	19.254824749892578	not_mentioned	0.8135	not_mentioned	correct	ok	not_mentioned	released	option_probability
Clef-flash	imcs21	test	10116027	symptom_003	10116027	0.002452254	19.254824749892578	not_mentioned	0.9032	not_mentioned	correct	ok	not_mentioned	released	option_probability
Clef-flash	imcs21	test	10116027	symptom_004	10116027	0.002452254	19.254824749892578	not_mentioned	0.945	not_mentioned	correct	ok	not_mentioned	released	option_probability
Clef-flash	imcs21	test	10116027	symptom_005	10116027	0.002452254	19.254824749892578	uncertain	0.4751	positive	incorrect	ok	positive	released	option_probability
Clef-flash	imcs21	test	10116027	symptom_006	10116027	0.002452254	19.254824749892578	not_mentioned	0.8572	not_mentioned	correct	ok	not_mentioned	released	option_probability
Clef-flash	imcs21	test	10116027	symptom_007	10116027	0.002452254	19.254824749892578	positive	0.3885	positive	correct	ok	positive	released	option_probability
Clef-flash	imcs21	test	10116027	symptom_008	10116027	0.002452254	19.254824749892578	not_mentioned	0.9687	not_mentioned	correct	ok	not_mentioned	released	option_probability
Clef-flash	imcs21	test	10116027	symptom_009	10116027	0.002452254	19.254824749892578	positive	0.5675	not_mentioned	incorrect	ok	not_mentioned	released	option_probability
Clef-flash	imcs21	test	10116027	symptom_010	10116027	0.002452254	19.254824749892578	not_mentioned	0.8885	not_mentioned	correct	ok	not_mentioned	released	option_probability
Clef-flash	imcs21	test	10116027	symptom_011	10116027	0.002452254	19.254824749892578	uncertain	0.5153	not_mentioned	incorrect	ok	not_mentioned	released	option_probability
Clef-flash	imcs21	test	10116027	symptom_012	10116027	0.002452254	19.254824749892578	uncertain	0.6043000000000001	not_mentioned	incorrect	ok	not_mentioned	released	option_probability
Clef-flash	imcs21	test	10116027	symptom_013	10116027	0.002452254	19.254824749892578	not_mentioned	0.9153	not_mentioned	correct	ok	not_mentioned	released	option_probability
Clef-flash	imcs21	test	10116027	symptom_014	10116027	0.002452254	19.254824749892578	uncertain	0.8654	uncertain	correct	ok	uncertain	released	option_probability
Clef-flash	imcs21	test	10116027	symptom_015	10116027	0.002452254	19.254824749892578	not_mentioned	0.4512	not_mentioned	correct	ok	not_mentioned	released	option_probability
Clef-flash	imcs21	test	10116027	symptom_016	10116027	0.002452254	19.254824749892578	not_mentioned	0.9631	not_mentioned	correct	ok	not_mentioned	released	option_probability
Clef-flash	imcs21	test	10116027	symptom_017	10116027	0.002452254	19.254824749892578	uncertain	0.9009	uncertain	correct	ok	uncertain	released	option_probability
Clef-flash	imcs21	test	10116027	symptom_018	10116027	0.002452254	19.254824749892578	not_mentioned	0.8565	not_mentioned	correct	ok	not_mentioned	released	option_probability
Clef-flash	imcs21	test	10116027	symptom_019	10116027	0.002452254	19.254824749892578	not_mentioned	0.8315	not_mentioned	correct	ok	not_mentioned	released	option_probability
Clef-flash	imcs21	test	10116027	symptom_020	10116027	0.002452254	19.254824749892578	not_mentioned	0.9778	not_mentioned	correct	ok	not_mentioned	released	option_probability
Clef-flash	imcs21	test	10116027	symptom_021	10116027	0.002452254	19.254824749892578	not_mentioned	0.343	not_mentioned	correct	ok	not_mentioned	released	option_probability
Clef-flash	imcs21	test	10116027	symptom_022	10116027	0.002452254	19.254824749892578	positive	0.7358	not_mentioned	incorrect	ok	not_mentioned	released	option_probability
Clef-flash	imcs21	test	10116027	symptom_023	10116027	0.002452254	19.254824749892578	not_mentioned	0.971	not_mentioned	correct	ok	not_mentioned	released	option_probability
Clef-flash	imcs21	test	10116027	symptom_024	10116027	0.002452254	19.254824749892578	not_mentioned	0.76	not_mentioned	correct	ok	not_mentioned	released	option_probability
Clef-flash	imcs21	test	10116027	symptom_025	10116027	0.002452254	19.254824749892578	not_mentioned	0.9586	not_mentioned	correct	ok	not_mentioned	released	option_probability
Clef-flash	imcs21	test	10116027	symptom_026	10116027	0.002452254	19.254824749892578	not_mentioned	0.3257	not_mentioned	correct	ok	not_mentioned	released	option_probability
Clef-flash	imcs21	test	10116027	symptom_027	10116027	0.002452254	19.254824749892578	not_mentioned	0.9638	not_mentioned	correct	ok	not_mentioned	released	option_probability
Clef-flash	imcs21	test	10116027	symptom_028	10116027	0.002452254	19.254824749892578	uncertain	0.8291	negative	incorrect	ok	negative	released	option_probability
Clef-flash	imcs21	test	10116027	symptom_029	10116027	0.002452254	19.254824749892578	not_mentioned	0.9784	not_mentioned	correct	ok	not_mentioned	released	option_probability
Clef-flash	imcs21	test	10116027	symptom_030	10116027	0.002452254	19.254824749892578	positive	0.3649	not_mentioned	incorrect	ok	not_mentioned	released	option_probability
Clef-flash	imcs21	test	10116027	symptom_031	10116027	0.002452254	19.254824749892578	not_mentioned	0.9231	not_mentioned	correct	ok	not_mentioned	released	option_probability
Clef-flash	imcs21	test	10116027	symptom_032	10116027	0.002452254	19.254824749892578	not_mentioned	0.9094	not_mentioned	correct	ok	not_mentioned	released	option_probability
Clef-flash	imcs21	test	10116027	symptom_033	10116027	0.002452254	19.254824749892578	not_mentioned	0.8697	not_mentioned	correct	ok	not_mentioned	released	option_probability
Clef-flash	imcs21	test	10116027	symptom_034	10116027	0.002452254	19.254824749892578	not_mentioned	0.9813	not_mentioned	correct	ok	not_mentioned	released	option_probability
Clef-flash	imcs21	test	10116027	symptom_035	10116027	0.002452254	19.254824749892578	uncertain	0.4996	not_mentioned	incorrect	ok	not_mentioned	released	option_probability
Clef-flash	imcs21	test	10116027	symptom_036	10116027	0.002452254	19.254824749892578	uncertain	0.6084	not_mentioned	incorrect	ok	not_mentioned	released	option_probability
Clef-flash	imcs21	test	10116027	symptom_037	10116027	0.002452254	19.254824749892578	not_mentioned	0.851	not_mentioned	correct	ok	not_mentioned	released	option_probability
Clef-flash	imcs21	test	10116027	symptom_038	10116027	0.002452254	19.254824749892578	not_mentioned	0.8334	not_mentioned	correct	ok	not_mentioned	released	option_probability
Clef-flash	imcs21	test	10116027	symptom_039	10116027	0.002452254	19.254824749892578	not_mentioned	0.7738	not_mentioned	correct	ok	not_mentioned	released	option_probability
Clef-flash	imcs21	test	10116027	symptom_040	10116027	0.002452254	19.254824749892578	not_mentioned	0.7492	not_mentioned	correct	ok	not_mentioned	released	option_probability
Clef-flash	imcs21	test	10116027	symptom_041	10116027	0.002452254	19.254824749892578	not_mentioned	0.9683	not_mentioned	correct	ok	not_mentioned	released	option_probability
Clef-flash	imcs21	test	10116027	symptom_042	10116027	0.002452254	19.254824749892578	not_mentioned	0.4496	not_mentioned	correct	ok	not_mentioned	released	option_probability
Clef-flash	imcs21	test	10116027	symptom_043	10116027	0.002452254	19.254824749892578	negative	0.8333	not_mentioned	incorrect	ok	not_mentioned	released	option_probability
Clef-flash	imcs21	test	10116027	symptom_044	10116027	0.002452254	19.254824749892578	uncertain	0.3914	not_mentioned	incorrect	ok	not_mentioned	released	option_probability
Clef-flash	imcs21	test	10116027	symptom_045	10116027	0.002452254	19.254824749892578	not_mentioned	0.8858	not_mentioned	correct	ok	not_mentioned	released	option_probability
Clef-flash	imcs21	test	10116027	symptom_046	10116027	0.002452254	19.254824749892578	not_mentioned	0.7142	not_mentioned	correct	ok	not_mentioned	released	option_probability
Clef-flash	imcs21	test	10116027	symptom_047	10116027	0.002452254	19.254824749892578	uncertain	0.6924	not_mentioned	incorrect	ok	not_mentioned	released	option_probability
Clef-flash	imcs21	test	10116027	symptom_048	10116027	0.002452254	19.254824749892578	uncertain	0.4907	not_mentioned	incorrect	ok	not_mentioned	released	option_probability
Clef-flash	imcs21	test	10116027	symptom_049	10116027	0.002452254	19.254824749892578	not_mentioned	0.7479	not_mentioned	correct	ok	not_mentioned	released	option_probability
Clef-flash	imcs21	test	10116027	symptom_050	10116027	0.002452254	19.254824749892578	uncertain	0.8605	positive	incorrect	ok	positive	released	option_probability
Clef-flash	imcs21	test	10116027	symptom_051	10116027	0.002452254	19.254824749892578	not_mentioned	0.783	not_mentioned	correct	ok	not_mentioned	released	option_probability
Clef-flash	imcs21	test	10116027	symptom_052	10116027	0.002452254	19.254824749892578	not_mentioned	0.6153	not_mentioned	correct	ok	not_mentioned	released	option_probability
Clef-flash	imcs21	test	10116027	symptom_053	10116027	0.002452254	19.254824749892578	not_mentioned	0.9596	not_mentioned	correct	ok	not_mentioned	released	option_probability
Clef-flash	imcs21	test	10116027	symptom_054	10116027	0.002452254	19.254824749892578	not_mentioned	0.9523	not_mentioned	correct	ok	not_mentioned	released	option_probability
Clef-flash	imcs21	test	10116027	symptom_055	10116027	0.002452254	19.254824749892578	not_mentioned	0.8804	not_mentioned	correct	ok	not_mentioned	released	option_probability
Clef-flash	imcs21	test	10116027	symptom_056	10116027	0.002452254	19.254824749892578	not_mentioned	0.9413	not_mentioned	correct	ok	not_mentioned	released	option_probability
Clef-flash	imcs21	test	10116027	symptom_057	10116027	0.002452254	19.254824749892578	not_mentioned	0.7328	not_mentioned	correct	ok	not_mentioned	released	option_probability
Clef-flash	imcs21	test	10116027	symptom_058	10116027	0.002452254	19.254824749892578	not_mentioned	0.9084	not_mentioned	correct	ok	not_mentioned	released	option_probability
Clef-flash	imcs21	test	10116027	symptom_059	10116027	0.002452254	19.254824749892578	not_mentioned	0.8885	not_mentioned	correct	ok	not_mentioned	released	option_probability
Clef-flash	imcs21	test	10116027	symptom_060	10116027	0.002452254	19.254824749892578	not_mentioned	0.9808	not_mentioned	correct	ok	not_mentioned	released	option_probability
Clef-flash	imcs21	test	10116027	symptom_061	10116027	0.002452254	19.254824749892578	not_mentioned	0.9265	not_mentioned	correct	ok	not_mentioned	released	option_probability
Clef-flash	imcs21	test	10116027	symptom_062	10116027	0.002452254	19.254824749892578	not_mentioned	0.8345	not_mentioned	correct	ok	not_mentioned	released	option_probability
Clef-flash	imcs21	test	10116027	symptom_063	10116027	0.002452254	19.254824749892578	not_mentioned	0.8663	not_mentioned	correct	ok	not_mentioned	released	option_probability
Clef-flash	imcs21	test	10116027	symptom_064	10116027	0.002452254	19.254824749892578	not_mentioned	0.9574	not_mentioned	correct	ok	not_mentioned	released	option_probability
Clef-flash	imcs21	test	10116027	symptom_065	10116027	0.002452254	19.254824749892578	not_mentioned	0.9768	not_mentioned	correct	ok	not_mentioned	released	option_probability
Clef-flash	imcs21	test	10116027	symptom_066	10116027	0.002452254	19.254824749892578	not_mentioned	0.9719	not_mentioned	correct	ok	not_mentioned	released	option_probability
Clef-flash	imcs21	test	10116027	symptom_067	10116027	0.002452254	19.254824749892578	not_mentioned	0.9731	not_mentioned	correct	ok	not_mentioned	released	option_probability
Clef-flash	imcs21	test	10116027	symptom_068	10116027	0.002452254	19.254824749892578	uncertain	0.5683	negative	incorrect	ok	negative	released	option_probability
Clef-flash	imcs21	test	10116027	symptom_069	10116027	0.002452254	19.254824749892578	not_mentioned	0.8641	not_mentioned	correct	ok	not_mentioned	released	option_probability
Clef-flash	imcs21	test	10116027	symptom_070	10116027	0.002452254	19.254824749892578	not_mentioned	0.9826	not_mentioned	correct	ok	not_mentioned	released	option_probability
Clef-flash	imcs21	test	10116027	symptom_071	10116027	0.002452254	19.254824749892578	not_mentioned	0.8044	not_mentioned	correct	ok	not_mentioned	released	option_probability
Clef-flash	imcs21	test	10116027	symptom_072	10116027	0.002452254	19.254824749892578	not_mentioned	0.9619	not_mentioned	correct	ok	not_mentioned	released	option_probability
Clef-flash	imcs21	test	10116027	symptom_073	10116027	0.002452254	19.254824749892578	not_mentioned	0.9781	not_mentioned	correct	ok	not_mentioned	released	option_probability
Clef-flash	imcs21	test	10116027	symptom_074	10116027	0.002452254	19.254824749892578	not_mentioned	0.8692	not_mentioned	correct	ok	not_mentioned	released	option_probability
Clef-flash	imcs21	test	10116027	symptom_075	10116027	0.002452254	19.254824749892578	not_mentioned	0.9323	not_mentioned	correct	ok	not_mentioned	released	option_probability
Clef-flash	imcs21	test	10116027	symptom_076	10116027	0.002452254	19.254824749892578	not_mentioned	0.5832	not_mentioned	correct	ok	not_mentioned	released	option_probability
Clef-flash	imcs21	test	10116027	symptom_077	10116027	0.002452254	19.254824749892578	not_mentioned	0.8159	not_mentioned	correct	ok	not_mentioned	released	option_probability
Clef-flash	imcs21	test	10116027	symptom_078	10116027	0.002452254	19.254824749892578	uncertain	0.5651	not_mentioned	incorrect	ok	not_mentioned	released	option_probability
Clef-flash	imcs21	test	10116027	symptom_079	10116027	0.002452254	19.254824749892578	not_mentioned	0.7252	not_mentioned	correct	ok	not_mentioned	released	option_probability
Clef-flash	imcs21	test	10116027	symptom_080	10116027	0.002452254	19.254824749892578	not_mentioned	0.8831	not_mentioned	correct	ok	not_mentioned	released	option_probability
Clef-flash	imcs21	test	10116027	symptom_081	10116027	0.002452254	19.254824749892578	not_mentioned	0.9443	not_mentioned	correct	ok	not_mentioned	released	option_probability
Clef-flash	imcs21	test	10116027	symptom_082	10116027	0.002452254	19.254824749892578	not_mentioned	0.9631	not_mentioned	correct	ok	not_mentioned	released	option_probability
Clef-flash	imcs21	test	10116027	symptom_083	10116027	0.002452254	19.254824749892578	not_mentioned	0.7779	not_mentioned	correct	ok	not_mentioned	released	option_probability
Clef-flash	imcs21	test	10116027	symptom_084	10116027	0.002452254	19.254824749892578	uncertain	0.6898	not_mentioned	incorrect	ok	not_mentioned	released	option_probability
Clef-flash	imcs21	test	10116027	symptom_085	10116027	0.002452254	19.254824749892578	not_mentioned	0.7444	not_mentioned	correct	ok	not_mentioned	released	option_probability
Clef-flash	imcs21	test	10116027	symptom_086	10116027	0.002452254	19.254824749892578	not_mentioned	0.8624	not_mentioned	correct	ok	not_mentioned	released	option_probability
Clef-flash	imcs21	test	10116027	symptom_087	10116027	0.002452254	19.254824749892578	not_mentioned	0.8898	not_mentioned	correct	ok	not_mentioned	released	option_probability
Clef-flash	imcs21	test	10116027	symptom_088	10116027	0.002452254	19.254824749892578	not_mentioned	0.9545	not_mentioned	correct	ok	not_mentioned	released	option_probability
Clef-flash	imcs21	test	10116027	symptom_089	10116027	0.002452254	19.254824749892578	not_mentioned	0.8731	not_mentioned	correct	ok	not_mentioned	released	option_probability
Clef-flash	imcs21	test	10116027	symptom_090	10116027	0.002452254	19.254824749892578	not_mentioned	0.712	not_mentioned	correct	ok	not_mentioned	released	option_probability
Clef-flash	imcs21	test	10116027	symptom_091	10116027	0.002452254	19.254824749892578	uncertain	0.542	not_mentioned	incorrect	ok	not_mentioned	released	option_probability
Clef-flash	imcs21	test	10116027	symptom_092	10116027	0.002452254	19.254824749892578	not_mentioned	0.8792	not_mentioned	correct	ok	not_mentioned	released	option_probability
Clef-flash	imcs21	test	10116027	symptom_093	10116027	0.002452254	19.254824749892578	not_mentioned	0.9797	not_mentioned	correct	ok	not_mentioned	released	option_probability
Clef-flash	imcs21	test	10116027	symptom_094	10116027	0.002452254	19.254824749892578	not_mentioned	0.8038	not_mentioned	correct	ok	not_mentioned	released	option_probability
Clef-flash	imcs21	test	10116027	symptom_095	10116027	0.002452254	19.254824749892578	not_mentioned	0.9014	not_mentioned	correct	ok	not_mentioned	released	option_probability
Clef-flash	imcs21	test	10116027	symptom_096	10116027	0.002452254	19.254824749892578	not_mentioned	0.959	not_mentioned	correct	ok	not_mentioned	released	option_probability
Clef-flash	imcs21	test	10116027	symptom_097	10116027	0.002452254	19.254824749892578	not_mentioned	0.6748	not_mentioned	correct	ok	not_mentioned	released	option_probability
Clef-flash	imcs21	test	10116027	symptom_098	10116027	0.002452254	19.254824749892578	not_mentioned	0.7027	not_mentioned	correct	ok	not_mentioned	released	option_probability
Clef-flash	imcs21	test	10116027	symptom_099	10116027	0.002452254	19.254824749892578	not_mentioned	0.8657	not_mentioned	correct	ok	not_mentioned	released	option_probability
Clef-flash	imcs21	test	10116027	symptom_100	10116027	0.002452254	19.254824749892578	not_mentioned	0.8953	not_mentioned	correct	ok	not_mentioned	released	option_probability
Clef-flash	imcs21	test	10116027	symptom_101	10116027	0.002452254	19.254824749892578	not_mentioned	0.8366	not_mentioned	correct	ok	not_mentioned	released	option_probability
Clef-flash	imcs21	test	10116027	symptom_102	10116027	0.002452254	19.254824749892578	not_mentioned	0.6805	not_mentioned	correct	ok	not_mentioned	released	option_probability
Clef-flash	imcs21	test	10116027	symptom_103	10116027	0.002452254	19.254824749892578	not_mentioned	0.9404	not_mentioned	correct	ok	not_mentioned	released	option_probability
Clef-flash	imcs21	test	10116027	symptom_104	10116027	0.002452254	19.254824749892578	not_mentioned	0.8378	not_mentioned	correct	ok	not_mentioned	released	option_probability
Clef-flash	imcs21	test	10116027	symptom_105	10116027	0.002452254	19.254824749892578	not_mentioned	0.9115	not_mentioned	correct	ok	not_mentioned	released	option_probability
Clef-flash	imcs21	test	10116027	symptom_106	10116027	0.002452254	19.254824749892578	not_mentioned	0.9655	not_mentioned	correct	ok	not_mentioned	released	option_probability
Clef-flash	imcs21	test	10116027	symptom_107	10116027	0.002452254	19.254824749892578	not_mentioned	0.9736	not_mentioned	correct	ok	not_mentioned	released	option_probability
Clef-flash	imcs21	test	10116027	symptom_108	10116027	0.002452254	19.254824749892578	not_mentioned	0.8748	not_mentioned	correct	ok	not_mentioned	released	option_probability
Clef-flash	imcs21	test	10116027	symptom_109	10116027	0.002452254	19.254824749892578	not_mentioned	0.7963	not_mentioned	correct	ok	not_mentioned	released	option_probability
Clef-flash	imcs21	test	10116027	symptom_110	10116027	0.002452254	19.254824749892578	not_mentioned	0.8942	not_mentioned	correct	ok	not_mentioned	released	option_probability
Clef-flash	imcs21	test	10116027	symptom_111	10116027	0.002452254	19.254824749892578	not_mentioned	0.8607	not_mentioned	correct	ok	not_mentioned	released	option_probability
Clef-flash	imcs21	test	10116027	symptom_112	10116027	0.002452254	19.254824749892578	not_mentioned	0.8669	not_mentioned	correct	ok	not_mentioned	released	option_probability
Clef-flash	imcs21	test	10116027	symptom_113	10116027	0.002452254	19.254824749892578	not_mentioned	0.8049	not_mentioned	correct	ok	not_mentioned	released	option_probability
Clef-flash	imcs21	test	10116027	symptom_114	10116027	0.002452254	19.254824749892578	not_mentioned	0.8179	not_mentioned	correct	ok	not_mentioned	released	option_probability
Clef-flash	imcs21	test	10116027	symptom_115	10116027	0.002452254	19.254824749892578	not_mentioned	0.7913	not_mentioned	correct	ok	not_mentioned	released	option_probability
Clef-flash	imcs21	test	10116027	symptom_116	10116027	0.002452254	19.254824749892578	not_mentioned	0.7617	not_mentioned	correct	ok	not_mentioned	released	option_probability
Clef-flash	imcs21	test	10116027	symptom_117	10116027	0.002452254	19.254824749892578	not_mentioned	0.9528	not_mentioned	correct	ok	not_mentioned	released	option_probability
Clef-flash	imcs21	test	10116027	symptom_118	10116027	0.002452254	19.254824749892578	not_mentioned	0.8333	not_mentioned	correct	ok	not_mentioned	released	option_probability
Clef-flash	imcs21	test	10116027	symptom_119	10116027	0.002452254	19.254824749892578	not_mentioned	0.8778	not_mentioned	correct	ok	not_mentioned	released	option_probability
Clef-flash	imcs21	test	10116027	symptom_120	10116027	0.002452254	19.254824749892578	not_mentioned	0.7914	not_mentioned	correct	ok	not_mentioned	released	option_probability
Clef-flash	imcs21	test	10116027	symptom_121	10116027	0.002452254	19.254824749892578	not_mentioned	0.7982	not_mentioned	correct	ok	not_mentioned	released	option_probability
Clef-flash	imcs21	test	10116027	symptom_122	10116027	0.002452254	19.254824749892578	not_mentioned	0.5446	not_mentioned	correct	ok	not_mentioned	released	option_probability
Clef-flash	imcs21	test	10116027	symptom_123	10116027	0.002452254	19.254824749892578	not_mentioned	0.8813	not_mentioned	correct	ok	not_mentioned	released	option_probability
Clef-flash	imcs21	test	10116027	symptom_124	10116027	0.002452254	19.254824749892578	not_mentioned	0.9461	not_mentioned	correct	ok	not_mentioned	released	option_probability
Clef-flash	imcs21	test	10116027	symptom_125	10116027	0.002452254	19.254824749892578	uncertain	0.7936	not_mentioned	incorrect	ok	not_mentioned	released	option_probability
Clef-flash	imcs21	test	10116027	symptom_126	10116027	0.002452254	19.254824749892578	not_mentioned	0.9474	not_mentioned	correct	ok	not_mentioned	released	option_probability
Clef-flash	imcs21	test	10116027	symptom_127	10116027	0.002452254	19.254824749892578	not_mentioned	0.9484	not_mentioned	correct	ok	not_mentioned	released	option_probability
Clef-flash	imcs21	test	10116027	symptom_128	10116027	0.002452254	19.254824749892578	not_mentioned	0.8033	not_mentioned	correct	ok	not_mentioned	released	option_probability
Clef-flash	imcs21	test	10116027	symptom_129	10116027	0.002452254	19.254824749892578	not_mentioned	0.9686	not_mentioned	correct	ok	not_mentioned	released	option_probability
Clef-flash	imcs21	test	10116027	symptom_130	10116027	0.002452254	19.254824749892578	not_mentioned	0.9794	not_mentioned	correct	ok	not_mentioned	released	option_probability
Clef-flash	imcs21	test	10116027	symptom_131	10116027	0.002452254	19.254824749892578	positive	0.4412	not_mentioned	incorrect	ok	not_mentioned	released	option_probability
Clef-flash	imcs21	test	10116027	symptom_132	10116027	0.002452254	19.254824749892578	not_mentioned	0.9728	not_mentioned	correct	ok	not_mentioned	released	option_probability
Clef-flash	imcs21	test	10116027	symptom_133	10116027	0.002452254	19.254824749892578	not_mentioned	0.8031	not_mentioned	correct	ok	not_mentioned	released	option_probability
Clef-flash	imcs21	test	10116027	symptom_134	10116027	0.002452254	19.254824749892578	not_mentioned	0.6602	not_mentioned	correct	ok	not_mentioned	released	option_probability
Clef-flash	imcs21	test	10116027	symptom_135	10116027	0.002452254	19.254824749892578	not_mentioned	0.9549	not_mentioned	correct	ok	not_mentioned	released	option_probability
Clef-flash	imcs21	test	10116027	symptom_136	10116027	0.002452254	19.254824749892578	not_mentioned	0.9794	not_mentioned	correct	ok	not_mentioned	released	option_probability
Clef-flash	imcs21	test	10116027	symptom_137	10116027	0.002452254	19.254824749892578	not_mentioned	0.778	not_mentioned	correct	ok	not_mentioned	released	option_probability
Clef-flash	imcs21	test	10116027	symptom_138	10116027	0.002452254	19.254824749892578	not_mentioned	0.9352	not_mentioned	correct	ok	not_mentioned	released	option_probability
Clef-flash	imcs21	test	10116027	symptom_139	10116027	0.002452254	19.254824749892578	not_mentioned	0.8583000000000001	not_mentioned	correct	ok	not_mentioned	released	option_probability
Clef-flash	imcs21	test	10116027	symptom_140	10116027	0.002452254	19.254824749892578	not_mentioned	0.9189	not_mentioned	correct	ok	not_mentioned	released	option_probability
Clef-flash	imcs21	test	10116027	symptom_141	10116027	0.002452254	19.254824749892578	not_mentioned	0.938	not_mentioned	correct	ok	not_mentioned	released	option_probability
Clef-flash	imcs21	test	10116027	symptom_142	10116027	0.002452254	19.254824749892578	not_mentioned	0.9641	not_mentioned	correct	ok	not_mentioned	released	option_probability
Clef-flash	imcs21	test	10116027	symptom_143	10116027	0.002452254	19.254824749892578	not_mentioned	0.9748	not_mentioned	correct	ok	not_mentioned	released	option_probability
Clef-flash	imcs21	test	10116027	symptom_144	10116027	0.002452254	19.254824749892578	not_mentioned	0.9821	not_mentioned	correct	ok	not_mentioned	released	option_probability
Clef-flash	imcs21	test	10116027	symptom_145	10116027	0.002452254	19.254824749892578	not_mentioned	0.9607	not_mentioned	correct	ok	not_mentioned	released	option_probability
Clef-flash	imcs21	test	10116027	symptom_146	10116027	0.002452254	19.254824749892578	uncertain	0.6626	not_mentioned	incorrect	ok	not_mentioned	released	option_probability
Clef-flash	imcs21	test	10116027	symptom_147	10116027	0.002452254	19.254824749892578	not_mentioned	0.9673	not_mentioned	correct	ok	not_mentioned	released	option_probability
Clef-flash	imcs21	test	10116027	symptom_148	10116027	0.002452254	19.254824749892578	not_mentioned	0.5718	not_mentioned	correct	ok	not_mentioned	released	option_probability
Clef-flash	imcs21	test	10116027	symptom_149	10116027	0.002452254	19.254824749892578	not_mentioned	0.984	not_mentioned	correct	ok	not_mentioned	released	option_probability
Clef-flash	imcs21	test	10116027	symptom_150	10116027	0.002452254	19.254824749892578	not_mentioned	0.8957	not_mentioned	correct	ok	not_mentioned	released	option_probability
Clef-flash	imcs21	test	10116027	symptom_151	10116027	0.002452254	19.254824749892578	positive	0.4363	not_mentioned	incorrect	ok	not_mentioned	released	option_probability
Clef-flash	imcs21	test	10116027	symptom_152	10116027	0.002452254	19.254824749892578	not_mentioned	0.6979	not_mentioned	correct	ok	not_mentioned	released	option_probability
Clef-flash	imcs21	test	10116027	symptom_153	10116027	0.002452254	19.254824749892578	not_mentioned	0.9248	not_mentioned	correct	ok	not_mentioned	released	option_probability
Clef-flash	imcs21	test	10116027	symptom_154	10116027	0.002452254	19.254824749892578	positive	0.6927	not_mentioned	incorrect	ok	not_mentioned	released	option_probability
Clef-flash	imcs21	test	10116027	symptom_155	10116027	0.002452254	19.254824749892578	not_mentioned	0.4931	not_mentioned	correct	ok	not_mentioned	released	option_probability
Clef-flash	imcs21	test	10116027	symptom_156	10116027	0.002452254	19.254824749892578	not_mentioned	0.9763	not_mentioned	correct	ok	not_mentioned	released	option_probability
Clef-flash	imcs21	test	10116027	symptom_157	10116027	0.002452254	19.254824749892578	not_mentioned	0.9351	not_mentioned	correct	ok	not_mentioned	released	option_probability
Clef-flash	imcs21	test	10116027	symptom_158	10116027	0.002452254	19.254824749892578	not_mentioned	0.8232	not_mentioned	correct	ok	not_mentioned	released	option_probability
Clef-flash	imcs21	test	10116027	symptom_159	10116027	0.002452254	19.254824749892578	not_mentioned	0.9756	not_mentioned	correct	ok	not_mentioned	released	option_probability
Clef-flash	imcs21	test	10116027	symptom_160	10116027	0.002452254	19.254824749892578	not_mentioned	0.9672	not_mentioned	correct	ok	not_mentioned	released	option_probability
Clef-flash	imcs21	test	10116027	symptom_161	10116027	0.002452254	19.254824749892578	not_mentioned	0.9842	not_mentioned	correct	ok	not_mentioned	released	option_probability
Clef-flash	imcs21	test	10116027	symptom_162	10116027	0.002452254	19.254824749892578	not_mentioned	0.8265	not_mentioned	correct	ok	not_mentioned	released	option_probability
Clef-flash	imcs21	test	10116027	symptom_163	10116027	0.002452254	19.254824749892578	not_mentioned	0.9203	not_mentioned	correct	ok	not_mentioned	released	option_probability
Clef-flash	imcs21	test	10116027	symptom_164	10116027	0.002452254	19.254824749892578	not_mentioned	0.9279	not_mentioned	correct	ok	not_mentioned	released	option_probability
Clef-flash	imcs21	test	10116027	symptom_165	10116027	0.002452254	19.254824749892578	not_mentioned	0.6409	not_mentioned	correct	ok	not_mentioned	released	option_probability
Clef-flash	imcs21	test	10116027	symptom_166	10116027	0.002452254	19.254824749892578	not_mentioned	0.9672	not_mentioned	correct	ok	not_mentioned	released	option_probability
Clef-flash	imcs21	test	10116027	symptom_167	10116027	0.002452254	19.254824749892578	not_mentioned	0.7818	not_mentioned	correct	ok	not_mentioned	released	option_probability
Clef-flash	imcs21	test	10116027	symptom_168	10116027	0.002452254	19.254824749892578	not_mentioned	0.9611	not_mentioned	correct	ok	not_mentioned	released	option_probability
Clef-flash	imcs21	test	10116027	symptom_169	10116027	0.002452254	19.254824749892578	not_mentioned	0.7794	not_mentioned	correct	ok	not_mentioned	released	option_probability
Clef-flash	imcs21	test	10116027	symptom_170	10116027	0.002452254	19.254824749892578	not_mentioned	0.919	not_mentioned	correct	ok	not_mentioned	released	option_probability
Clef-flash	imcs21	test	10116027	symptom_171	10116027	0.002452254	19.254824749892578	not_mentioned	0.9061	not_mentioned	correct	ok	not_mentioned	released	option_probability
Clef-flash	imcs21	test	10116027	symptom_172	10116027	0.002452254	19.254824749892578	not_mentioned	0.9304	not_mentioned	correct	ok	not_mentioned	released	option_probability
Clef-flash	imcs21	test	10116027	symptom_173	10116027	0.002452254	19.254824749892578	not_mentioned	0.8178	not_mentioned	correct	ok	not_mentioned	released	option_probability
Clef-flash	imcs21	test	10116027	symptom_174	10116027	0.002452254	19.254824749892578	not_mentioned	0.6592	not_mentioned	correct	ok	not_mentioned	released	option_probability
Clef-flash	imcs21	test	10116027	symptom_175	10116027	0.002452254	19.254824749892578	not_mentioned	0.6201	not_mentioned	correct	ok	not_mentioned	released	option_probability
Clef-flash	imcs21	test	10116027	symptom_176	10116027	0.002452254	19.254824749892578	not_mentioned	0.8279	not_mentioned	correct	ok	not_mentioned	released	option_probability
Clef-flash	imcs21	test	10116027	symptom_177	10116027	0.002452254	19.254824749892578	not_mentioned	0.6827	not_mentioned	correct	ok	not_mentioned	released	option_probability
Clef-flash	imcs21	test	10116027	symptom_178	10116027	0.002452254	19.254824749892578	not_mentioned	0.8799	not_mentioned	correct	ok	not_mentioned	released	option_probability
Clef-flash	imcs21	test	10116027	symptom_179	10116027	0.002452254	19.254824749892578	not_mentioned	0.9134	not_mentioned	correct	ok	not_mentioned	released	option_probability
Clef-flash	imcs21	test	10116027	symptom_180	10116027	0.002452254	19.254824749892578	not_mentioned	0.8951	not_mentioned	correct	ok	not_mentioned	released	option_probability
Clef-flash	imcs21	test	10116027	symptom_181	10116027	0.002452254	19.254824749892578	not_mentioned	0.8517	not_mentioned	correct	ok	not_mentioned	released	option_probability
Clef-flash	imcs21	test	10116027	symptom_182	10116027	0.002452254	19.254824749892578	not_mentioned	0.9738	not_mentioned	correct	ok	not_mentioned	released	option_probability
Clef-flash	imcs21	test	10116027	symptom_183	10116027	0.002452254	19.254824749892578	not_mentioned	0.9836	not_mentioned	correct	ok	not_mentioned	released	option_probability
Clef-flash	imcs21	test	10116027	symptom_184	10116027	0.002452254	19.254824749892578	not_mentioned	0.8834	not_mentioned	correct	ok	not_mentioned	released	option_probability
Clef-flash	imcs21	test	10116027	symptom_185	10116027	0.002452254	19.254824749892578	negative	0.3699	not_mentioned	incorrect	ok	not_mentioned	released	option_probability
Clef-flash	imcs21	test	10116027	symptom_186	10116027	0.002452254	19.254824749892578	not_mentioned	0.8475	not_mentioned	correct	ok	not_mentioned	released	option_probability
Clef-flash	imcs21	test	10116027	symptom_187	10116027	0.002452254	19.254824749892578	uncertain	0.7676	not_mentioned	incorrect	ok	not_mentioned	released	option_probability
Clef-flash	imcs21	test	10116027	symptom_188	10116027	0.002452254	19.254824749892578	not_mentioned	0.8319	not_mentioned	correct	ok	not_mentioned	released	option_probability
Clef-flash	imcs21	test	10116027	symptom_189	10116027	0.002452254	19.254824749892578	not_mentioned	0.6679	not_mentioned	correct	ok	not_mentioned	released	option_probability
Clef-flash	imcs21	test	10116027	symptom_190	10116027	0.002452254	19.254824749892578	not_mentioned	0.8294	not_mentioned	correct	ok	not_mentioned	released	option_probability
Clef-flash	imcs21	test	10116027	symptom_191	10116027	0.002452254	19.254824749892578	not_mentioned	0.8295	not_mentioned	correct	ok	not_mentioned	released	option_probability
Clef-flash	imcs21	test	10116027	symptom_192	10116027	0.002452254	19.254824749892578	not_mentioned	0.8985	not_mentioned	correct	ok	not_mentioned	released	option_probability
Clef-flash	imcs21	test	10116027	symptom_193	10116027	0.002452254	19.254824749892578	not_mentioned	0.959	not_mentioned	correct	ok	not_mentioned	released	option_probability
Clef-flash	imcs21	test	10116027	symptom_194	10116027	0.002452254	19.254824749892578	not_mentioned	0.9503	not_mentioned	correct	ok	not_mentioned	released	option_probability
Clef-flash	imcs21	test	10116027	symptom_195	10116027	0.002452254	19.254824749892578	not_mentioned	0.981	not_mentioned	correct	ok	not_mentioned	released	option_probability
Clef-flash	imcs21	test	10116027	symptom_196	10116027	0.002452254	19.254824749892578	not_mentioned	0.9841	not_mentioned	correct	ok	not_mentioned	released	option_probability
Clef-flash	imcs21	test	10116027	symptom_197	10116027	0.002452254	19.254824749892578	not_mentioned	0.983	not_mentioned	correct	ok	not_mentioned	released	option_probability
Clef-flash	imcs21	test	10116027	symptom_198	10116027	0.002452254	19.254824749892578	not_mentioned	0.9417	not_mentioned	correct	ok	not_mentioned	released	option_probability
Clef-flash	imcs21	test	10116027	symptom_199	10116027	0.002452254	19.254824749892578	not_mentioned	0.7586	not_mentioned	correct	ok	not_mentioned	released	option_probability
Clef-flash	imcs21	test	10116027	symptom_200	10116027	0.002452254	19.254824749892578	not_mentioned	0.8245	not_mentioned	correct	ok	not_mentioned	released	option_probability
Clef-flash	imcs21	test	10116027	symptom_201	10116027	0.002452254	19.254824749892578	not_mentioned	0.9021	not_mentioned	correct	ok	not_mentioned	released	option_probability
Clef-flash	imcs21	test	10116027	symptom_202	10116027	0.002452254	19.254824749892578	uncertain	0.457	not_mentioned	incorrect	ok	not_mentioned	released	option_probability
Clef-flash	imcs21	test	10116027	symptom_203	10116027	0.002452254	19.254824749892578	not_mentioned	0.657	not_mentioned	correct	ok	not_mentioned	released	option_probability
Clef-flash	imcs21	test	10116027	symptom_204	10116027	0.002452254	19.254824749892578	not_mentioned	0.984	not_mentioned	correct	ok	not_mentioned	released	option_probability
Clef-flash	imcs21	test	10116027	symptom_205	10116027	0.002452254	19.254824749892578	not_mentioned	0.9602	not_mentioned	correct	ok	not_mentioned	released	option_probability
Clef-flash	imcs21	test	10116027	symptom_206	10116027	0.002452254	19.254824749892578	not_mentioned	0.8522	not_mentioned	correct	ok	not_mentioned	released	option_probability
Clef-flash	imcs21	test	10116027	symptom_207	10116027	0.002452254	19.254824749892578	not_mentioned	0.884	not_mentioned	correct	ok	not_mentioned	released	option_probability
Clef-flash	imcs21	test	10116027	symptom_208	10116027	0.002452254	19.254824749892578	not_mentioned	0.9683	not_mentioned	correct	ok	not_mentioned	released	option_probability
Clef-flash	imcs21	test	10116027	symptom_209	10116027	0.002452254	19.254824749892578	not_mentioned	0.9604	not_mentioned	correct	ok	not_mentioned	released	option_probability
Clef-flash	imcs21	test	10116027	symptom_210	10116027	0.002452254	19.254824749892578	not_mentioned	0.9558	not_mentioned	correct	ok	not_mentioned	released	option_probability
Clef-flash	imcs21	test	10116027	symptom_211	10116027	0.002452254	19.254824749892578	not_mentioned	0.7801	not_mentioned	correct	ok	not_mentioned	released	option_probability
Clef-flash	imcs21	test	10116027	symptom_212	10116027	0.002452254	19.254824749892578	not_mentioned	0.7807	not_mentioned	correct	ok	not_mentioned	released	option_probability
Clef-flash	imcs21	test	10116027	symptom_213	10116027	0.002452254	19.254824749892578	not_mentioned	0.9006	not_mentioned	correct	ok	not_mentioned	released	option_probability
Clef-flash	imcs21	test	10116027	symptom_214	10116027	0.002452254	19.254824749892578	not_mentioned	0.9778	not_mentioned	correct	ok	not_mentioned	released	option_probability
Clef-flash	imcs21	test	10116027	symptom_215	10116027	0.002452254	19.254824749892578	not_mentioned	0.9791	not_mentioned	correct	ok	not_mentioned	released	option_probability
Clef-flash	imcs21	test	10116027	symptom_216	10116027	0.002452254	19.254824749892578	not_mentioned	0.9569	not_mentioned	correct	ok	not_mentioned	released	option_probability
Clef-flash	imcs21	test	10116027	symptom_217	10116027	0.002452254	19.254824749892578	not_mentioned	0.9766	not_mentioned	correct	ok	not_mentioned	released	option_probability
Clef-flash	imcs21	test	10116027	symptom_218	10116027	0.002452254	19.254824749892578	not_mentioned	0.9692	not_mentioned	correct	ok	not_mentioned	released	option_probability
Clef-flash	imcs21	test	10116027	symptom_219	10116027	0.002452254	19.254824749892578	not_mentioned	0.9621	not_mentioned	correct	ok	not_mentioned	released	option_probability
Clef-flash	imcs21	test	10116027	symptom_220	10116027	0.002452254	19.254824749892578	not_mentioned	0.9136	not_mentioned	correct	ok	not_mentioned	released	option_probability
Clef-flash	imcs21	test	10116027	symptom_221	10116027	0.002452254	19.254824749892578	not_mentioned	0.9437	not_mentioned	correct	ok	not_mentioned	released	option_probability
Clef-flash	imcs21	test	10116027	symptom_222	10116027	0.002452254	19.254824749892578	not_mentioned	0.591	not_mentioned	correct	ok	not_mentioned	released	option_probability
Clef-flash	imcs21	test	10116027	symptom_223	10116027	0.002452254	19.254824749892578	not_mentioned	0.972	not_mentioned	correct	ok	not_mentioned	released	option_probability
Clef-flash	imcs21	test	10116027	symptom_224	10116027	0.002452254	19.254824749892578	not_mentioned	0.9617	not_mentioned	correct	ok	not_mentioned	released	option_probability
Clef-flash	imcs21	test	10116027	symptom_225	10116027	0.002452254	19.254824749892578	not_mentioned	0.7031000000000001	not_mentioned	correct	ok	not_mentioned	released	option_probability
Clef-flash	imcs21	test	10116027	symptom_226	10116027	0.002452254	19.254824749892578	not_mentioned	0.8623	not_mentioned	correct	ok	not_mentioned	released	option_probability
Clef-flash	imcs21	test	10116027	symptom_227	10116027	0.002452254	19.254824749892578	not_mentioned	0.8293	not_mentioned	correct	ok	not_mentioned	released	option_probability
Clef-flash	imcs21	test	10116027	symptom_228	10116027	0.002452254	19.254824749892578	not_mentioned	0.9751	not_mentioned	correct	ok	not_mentioned	released	option_probability
Clef-flash	imcs21	test	10116027	symptom_229	10116027	0.002452254	19.254824749892578	not_mentioned	0.9704	not_mentioned	correct	ok	not_mentioned	released	option_probability
Clef-flash	imcs21	test	10116027	symptom_230	10116027	0.002452254	19.254824749892578	not_mentioned	0.8676	not_mentioned	correct	ok	not_mentioned	released	option_probability
Clef-flash	imcs21	test	10116027	symptom_231	10116027	0.002452254	19.254824749892578	not_mentioned	0.8491	not_mentioned	correct	ok	not_mentioned	released	option_probability
Clef-flash	imcs21	test	10116027	symptom_232	10116027	0.002452254	19.254824749892578	not_mentioned	0.8629	not_mentioned	correct	ok	not_mentioned	released	option_probability
Clef-flash	imcs21	test	10116027	symptom_233	10116027	0.002452254	19.254824749892578	not_mentioned	0.6285	not_mentioned	correct	ok	not_mentioned	released	option_probability
Clef-flash	imcs21	test	10116027	symptom_234	10116027	0.002452254	19.254824749892578	not_mentioned	0.9556	not_mentioned	correct	ok	not_mentioned	released	option_probability
Clef-flash	imcs21	test	10116027	symptom_235	10116027	0.002452254	19.254824749892578	not_mentioned	0.8936	not_mentioned	correct	ok	not_mentioned	released	option_probability
Clef-flash	imcs21	test	10116027	symptom_236	10116027	0.002452254	19.254824749892578	not_mentioned	0.9677	not_mentioned	correct	ok	not_mentioned	released	option_probability
Clef-flash	imcs21	test	10116027	symptom_237	10116027	0.002452254	19.254824749892578	not_mentioned	0.7188	not_mentioned	correct	ok	not_mentioned	released	option_probability
Clef-flash	imcs21	test	10116027	symptom_238	10116027	0.002452254	19.254824749892578	not_mentioned	0.7874	not_mentioned	correct	ok	not_mentioned	released	option_probability
Clef-flash	imcs21	test	10116027	symptom_239	10116027	0.002452254	19.254824749892578	not_mentioned	0.9804	not_mentioned	correct	ok	not_mentioned	released	option_probability
Clef-flash	imcs21	test	10116027	symptom_240	10116027	0.002452254	19.254824749892578	not_mentioned	0.8462	not_mentioned	correct	ok	not_mentioned	released	option_probability
Clef-flash	imcs21	test	10116027	symptom_241	10116027	0.002452254	19.254824749892578	not_mentioned	0.9745	not_mentioned	correct	ok	not_mentioned	released	option_probability
Clef-flash	imcs21	test	10116027	symptom_242	10116027	0.002452254	19.254824749892578	not_mentioned	0.9679	not_mentioned	correct	ok	not_mentioned	released	option_probability
Clef-flash	imcs21	test	10116027	symptom_243	10116027	0.002452254	19.254824749892578	uncertain	0.5605	not_mentioned	incorrect	ok	not_mentioned	released	option_probability
Clef-flash	imcs21	test	10116027	symptom_244	10116027	0.002452254	19.254824749892578	uncertain	0.6126	not_mentioned	incorrect	ok	not_mentioned	released	option_probability
Clef-flash	imcs21	test	10116027	symptom_245	10116027	0.002452254	19.254824749892578	not_mentioned	0.8629	not_mentioned	correct	ok	not_mentioned	released	option_probability
Clef-flash	imcs21	test	10116027	symptom_246	10116027	0.002452254	19.254824749892578	not_mentioned	0.9136	not_mentioned	correct	ok	not_mentioned	released	option_probability
Clef-flash	imcs21	test	10116027	symptom_247	10116027	0.002452254	19.254824749892578	not_mentioned	0.9304	not_mentioned	correct	ok	not_mentioned	released	option_probability
Clef-flash	imcs21	test	10116027	symptom_248	10116027	0.002452254	19.254824749892578	not_mentioned	0.91	not_mentioned	correct	ok	not_mentioned	released	option_probability
Clef-flash	imcs21	test	10116027	symptom_249	10116027	0.002452254	19.254824749892578	not_mentioned	0.8816	not_mentioned	correct	ok	not_mentioned	released	option_probability
Clef-flash	imcs21	test	10116027	symptom_250	10116027	0.002452254	19.254824749892578	not_mentioned	0.8247	not_mentioned	correct	ok	not_mentioned	released	option_probability
Clef-flash	imcs21	test	10116027	symptom_251	10116027	0.002452254	19.254824749892578	not_mentioned	0.8979	not_mentioned	correct	ok	not_mentioned	released	option_probability
Clef-flash	imcs21	test	10116027	symptom_252	10116027	0.002452254	19.254824749892578	not_mentioned	0.9052	not_mentioned	correct	ok	not_mentioned	released	option_probability
Clef-flash	imcs21	test	10116027	symptom_253	10116027	0.002452254	19.254824749892578	not_mentioned	0.9194	not_mentioned	correct	ok	not_mentioned	released	option_probability
Clef-flash	imcs21	test	10116027	symptom_254	10116027	0.002452254	19.254824749892578	not_mentioned	0.778	not_mentioned	correct	ok	not_mentioned	released	option_probability
Clef-flash	imcs21	test	10116027	symptom_255	10116027	0.002452254	19.254824749892578	not_mentioned	0.9557	not_mentioned	correct	ok	not_mentioned	released	option_probability
Clef-flash	imcs21	test	10116027	symptom_256	10116027	0.002452254	19.254824749892578	not_mentioned	0.9033	not_mentioned	correct	ok	not_mentioned	released	option_probability
Clef-flash	imcs21	test	10116027	symptom_257	10116027	0.002452254	19.254824749892578	not_mentioned	0.9795	not_mentioned	correct	ok	not_mentioned	released	option_probability
Clef-flash	imcs21	test	10116027	symptom_258	10116027	0.002452254	19.254824749892578	not_mentioned	0.9624	not_mentioned	correct	ok	not_mentioned	released	option_probability
Clef-flash	imcs21	test	10116027	symptom_259	10116027	0.002452254	19.254824749892578	not_mentioned	0.9261	not_mentioned	correct	ok	not_mentioned	released	option_probability
Clef-flash	imcs21	test	10116027	symptom_260	10116027	0.002452254	19.254824749892578	uncertain	0.5425	not_mentioned	incorrect	ok	not_mentioned	released	option_probability
Clef-flash	imcs21	test	10116027	symptom_261	10116027	0.002452254	19.254824749892578	not_mentioned	0.9831	not_mentioned	correct	ok	not_mentioned	released	option_probability
Clef-flash	imcs21	test	10116027	symptom_262	10116027	0.002452254	19.254824749892578	not_mentioned	0.9569	not_mentioned	correct	ok	not_mentioned	released	option_probability
Clef-flash	imcs21	test	10116027	symptom_263	10116027	0.002452254	19.254824749892578	not_mentioned	0.8897	not_mentioned	correct	ok	not_mentioned	released	option_probability
Clef-flash	imcs21	test	10116027	symptom_264	10116027	0.002452254	19.254824749892578	not_mentioned	0.9624	not_mentioned	correct	ok	not_mentioned	released	option_probability
Clef-flash	imcs21	test	10116027	symptom_265	10116027	0.002452254	19.254824749892578	not_mentioned	0.9758	not_mentioned	correct	ok	not_mentioned	released	option_probability
Clef-flash	imcs21	test	10116027	symptom_266	10116027	0.002452254	19.254824749892578	not_mentioned	0.979	not_mentioned	correct	ok	not_mentioned	released	option_probability
Clef-flash	imcs21	test	10116027	symptom_267	10116027	0.002452254	19.254824749892578	not_mentioned	0.7116	not_mentioned	correct	ok	not_mentioned	released	option_probability
Clef-flash	imcs21	test	10116027	symptom_268	10116027	0.002452254	19.254824749892578	not_mentioned	0.9764	not_mentioned	correct	ok	not_mentioned	released	option_probability
Clef-flash	imcs21	test	10116027	symptom_269	10116027	0.002452254	19.254824749892578	not_mentioned	0.9856	not_mentioned	correct	ok	not_mentioned	released	option_probability
Clef-flash	imcs21	test	10116027	symptom_270	10116027	0.002452254	19.254824749892578	not_mentioned	0.4983	not_mentioned	correct	ok	not_mentioned	released	option_probability
Clef-flash	imcs21	test	10116027	symptom_271	10116027	0.002452254	19.254824749892578	not_mentioned	0.8971	not_mentioned	correct	ok	not_mentioned	released	option_probability
Clef-flash	imcs21	test	10116027	symptom_272	10116027	0.002452254	19.254824749892578	not_mentioned	0.9519	not_mentioned	correct	ok	not_mentioned	released	option_probability
Clef-flash	imcs21	test	10116027	symptom_273	10116027	0.002452254	19.254824749892578	not_mentioned	0.9153	not_mentioned	correct	ok	not_mentioned	released	option_probability
Clef-flash	imcs21	test	10116027	symptom_274	10116027	0.002452254	19.254824749892578	not_mentioned	0.9585	not_mentioned	correct	ok	not_mentioned	released	option_probability
Clef-flash	imcs21	test	10116027	symptom_275	10116027	0.002452254	19.254824749892578	not_mentioned	0.7695	not_mentioned	correct	ok	not_mentioned	released	option_probability
Clef-flash	imcs21	test	10116027	symptom_276	10116027	0.002452254	19.254824749892578	not_mentioned	0.9841	not_mentioned	correct	ok	not_mentioned	released	option_probability
Clef-flash	imcs21	test	10116027	symptom_277	10116027	0.002452254	19.254824749892578	not_mentioned	0.9128	not_mentioned	correct	ok	not_mentioned	released	option_probability
Clef-flash	imcs21	test	10116027	symptom_278	10116027	0.002452254	19.254824749892578	not_mentioned	0.9837	not_mentioned	correct	ok	not_mentioned	released	option_probability
Clef-flash	imcs21	test	10116027	symptom_279	10116027	0.002452254	19.254824749892578	not_mentioned	0.9824	not_mentioned	correct	ok	not_mentioned	released	option_probability
Clef-flash	imcs21	test	10116027	symptom_280	10116027	0.002452254	19.254824749892578	not_mentioned	0.843	not_mentioned	correct	ok	not_mentioned	released	option_probability
Clef-flash	imcs21	test	10116027	symptom_281	10116027	0.002452254	19.254824749892578	not_mentioned	0.9663	not_mentioned	correct	ok	not_mentioned	released	option_probability
Clef-flash	imcs21	test	10116027	symptom_282	10116027	0.002452254	19.254824749892578	not_mentioned	0.7856	not_mentioned	correct	ok	not_mentioned	released	option_probability
Clef-flash	imcs21	test	10116027	symptom_283	10116027	0.002452254	19.254824749892578	not_mentioned	0.8039	not_mentioned	correct	ok	not_mentioned	released	option_probability
Clef-flash	imcs21	test	10116027	symptom_284	10116027	0.002452254	19.254824749892578	not_mentioned	0.6681	not_mentioned	correct	ok	not_mentioned	released	option_probability
Clef-flash	imcs21	test	10116027	symptom_285	10116027	0.002452254	19.254824749892578	not_mentioned	0.9466	not_mentioned	correct	ok	not_mentioned	released	option_probability
Clef-flash	imcs21	test	10116027	symptom_286	10116027	0.002452254	19.254824749892578	not_mentioned	0.8669	not_mentioned	correct	ok	not_mentioned	released	option_probability
Clef-flash	imcs21	test	10116027	symptom_287	10116027	0.002452254	19.254824749892578	not_mentioned	0.9341	not_mentioned	correct	ok	not_mentioned	released	option_probability
Clef-flash	imcs21	test	10116027	symptom_288	10116027	0.002452254	19.254824749892578	not_mentioned	0.9815	not_mentioned	correct	ok	not_mentioned	released	option_probability
Clef-flash	imcs21	test	10116027	symptom_289	10116027	0.002452254	19.254824749892578	not_mentioned	0.9053	not_mentioned	correct	ok	not_mentioned	released	option_probability
Clef-flash	imcs21	test	10116027	symptom_290	10116027	0.002452254	19.254824749892578	not_mentioned	0.9233	not_mentioned	correct	ok	not_mentioned	released	option_probability
Clef-flash	imcs21	test	10116027	symptom_291	10116027	0.002452254	19.254824749892578	not_mentioned	0.9305	not_mentioned	correct	ok	not_mentioned	released	option_probability
Clef-flash	imcs21	test	10116027	symptom_292	10116027	0.002452254	19.254824749892578	not_mentioned	0.9795	not_mentioned	correct	ok	not_mentioned	released	option_probability
Clef-flash	imcs21	test	10116027	symptom_293	10116027	0.002452254	19.254824749892578	not_mentioned	0.776	not_mentioned	correct	ok	not_mentioned	released	option_probability
Clef-flash	imcs21	test	10116027	symptom_294	10116027	0.002452254	19.254824749892578	not_mentioned	0.9378	not_mentioned	correct	ok	not_mentioned	released	option_probability
Clef-flash	imcs21	test	10116027	symptom_295	10116027	0.002452254	19.254824749892578	not_mentioned	0.8849	not_mentioned	correct	ok	not_mentioned	released	option_probability
Clef-flash	imcs21	test	10116027	symptom_296	10116027	0.002452254	19.254824749892578	not_mentioned	0.9223	not_mentioned	correct	ok	not_mentioned	released	option_probability
Clef-flash	imcs21	test	10116027	symptom_297	10116027	0.002452254	19.254824749892578	not_mentioned	0.8140000000000001	not_mentioned	correct	ok	not_mentioned	released	option_probability
Clef-flash	imcs21	test	10116027	symptom_298	10116027	0.002452254	19.254824749892578	not_mentioned	0.976	not_mentioned	correct	ok	not_mentioned	released	option_probability
Clef-flash	imcs21	test	10116027	symptom_299	10116027	0.002452254	19.254824749892578	not_mentioned	0.9706	not_mentioned	correct	ok	not_mentioned	released	option_probability
Clef-flash	imcs21	test	10116027	symptom_300	10116027	0.002452254	19.254824749892578	not_mentioned	0.9639	not_mentioned	correct	ok	not_mentioned	released	option_probability
Clef-flash	imcs21	test	10116027	symptom_301	10116027	0.002452254	19.254824749892578	uncertain	0.5135	not_mentioned	incorrect	ok	not_mentioned	released	option_probability
Clef-flash	imcs21	test	10116027	symptom_302	10116027	0.002452254	19.254824749892578	not_mentioned	0.6354	not_mentioned	correct	ok	not_mentioned	released	option_probability
Clef-flash	imcs21	test	10116027	symptom_303	10116027	0.002452254	19.254824749892578	not_mentioned	0.9786	not_mentioned	correct	ok	not_mentioned	released	option_probability
Clef-flash	imcs21	test	10116027	symptom_304	10116027	0.002452254	19.254824749892578	not_mentioned	0.8448	not_mentioned	correct	ok	not_mentioned	released	option_probability
Clef-flash	imcs21	test	10116027	symptom_305	10116027	0.002452254	19.254824749892578	not_mentioned	0.8932	not_mentioned	correct	ok	not_mentioned	released	option_probability
Clef-flash	imcs21	test	10116027	symptom_306	10116027	0.002452254	19.254824749892578	not_mentioned	0.9701	not_mentioned	correct	ok	not_mentioned	released	option_probability
Clef-flash	imcs21	test	10116027	symptom_307	10116027	0.002452254	19.254824749892578	not_mentioned	0.9462	not_mentioned	correct	ok	not_mentioned	released	option_probability
Clef-flash	imcs21	test	10116027	symptom_308	10116027	0.002452254	19.254824749892578	not_mentioned	0.8777	not_mentioned	correct	ok	not_mentioned	released	option_probability
Clef-flash	imcs21	test	10116027	symptom_309	10116027	0.002452254	19.254824749892578	not_mentioned	0.6764	not_mentioned	correct	ok	not_mentioned	released	option_probability
Clef-flash	imcs21	test	10116027	symptom_310	10116027	0.002452254	19.254824749892578	not_mentioned	0.9525	not_mentioned	correct	ok	not_mentioned	released	option_probability
Clef-flash	imcs21	test	10116027	symptom_311	10116027	0.002452254	19.254824749892578	not_mentioned	0.8925	not_mentioned	correct	ok	not_mentioned	released	option_probability
Clef-flash	imcs21	test	10116027	symptom_312	10116027	0.002452254	19.254824749892578	not_mentioned	0.5147	not_mentioned	correct	ok	not_mentioned	released	option_probability
Clef-flash	imcs21	test	10116027	symptom_313	10116027	0.002452254	19.254824749892578	not_mentioned	0.6922	not_mentioned	correct	ok	not_mentioned	released	option_probability
Clef-flash	imcs21	test	10116027	symptom_314	10116027	0.002452254	19.254824749892578	not_mentioned	0.9529	not_mentioned	correct	ok	not_mentioned	released	option_probability
Clef-flash	imcs21	test	10116027	symptom_315	10116027	0.002452254	19.254824749892578	not_mentioned	0.9784	not_mentioned	correct	ok	not_mentioned	released	option_probability
Clef-flash	imcs21	test	10116027	symptom_316	10116027	0.002452254	19.254824749892578	not_mentioned	0.7702	not_mentioned	correct	ok	not_mentioned	released	option_probability
Clef-flash	imcs21	test	10116027	symptom_317	10116027	0.002452254	19.254824749892578	not_mentioned	0.933	not_mentioned	correct	ok	not_mentioned	released	option_probability
Clef-flash	imcs21	test	10116027	symptom_318	10116027	0.002452254	19.254824749892578	not_mentioned	0.9396	not_mentioned	correct	ok	not_mentioned	released	option_probability
Clef-flash	imcs21	test	10116027	symptom_319	10116027	0.002452254	19.254824749892578	not_mentioned	0.7538	not_mentioned	correct	ok	not_mentioned	released	option_probability
Clef-flash	imcs21	test	10116027	symptom_320	10116027	0.002452254	19.254824749892578	not_mentioned	0.9542	not_mentioned	correct	ok	not_mentioned	released	option_probability
Clef-flash	imcs21	test	10116027	symptom_321	10116027	0.002452254	19.254824749892578	not_mentioned	0.9741	not_mentioned	correct	ok	not_mentioned	released	option_probability
Clef-flash	imcs21	test	10116027	symptom_322	10116027	0.002452254	19.254824749892578	not_mentioned	0.9609	not_mentioned	correct	ok	not_mentioned	released	option_probability
Clef-flash	imcs21	test	10116027	symptom_323	10116027	0.002452254	19.254824749892578	not_mentioned	0.9784	not_mentioned	correct	ok	not_mentioned	released	option_probability
Clef-flash	imcs21	test	10116027	symptom_324	10116027	0.002452254	19.254824749892578	not_mentioned	0.9733	not_mentioned	correct	ok	not_mentioned	released	option_probability
Clef-flash	imcs21	test	10116027	symptom_325	10116027	0.002452254	19.254824749892578	not_mentioned	0.9787	not_mentioned	correct	ok	not_mentioned	released	option_probability
Clef-flash	imcs21	test	10116027	symptom_326	10116027	0.002452254	19.254824749892578	not_mentioned	0.9839	not_mentioned	correct	ok	not_mentioned	released	option_probability
Clef-flash	imcs21	test	10116027	symptom_327	10116027	0.002452254	19.254824749892578	not_mentioned	0.9538	not_mentioned	correct	ok	not_mentioned	released	option_probability
Clef-flash	imcs21	test	10116027	symptom_328	10116027	0.002452254	19.254824749892578	uncertain	0.4627	not_mentioned	incorrect	ok	not_mentioned	released	option_probability
Clef-flash	imcs21	test	10116027	symptom_329	10116027	0.002452254	19.254824749892578	not_mentioned	0.9789	not_mentioned	correct	ok	not_mentioned	released	option_probability
Clef-flash	imcs21	test	10116027	symptom_330	10116027	0.002452254	19.254824749892578	not_mentioned	0.9761	not_mentioned	correct	ok	not_mentioned	released	option_probability
Clef-flash	imcs21	test	10116672	symptom_000	10116672	0.002495118	21.451340208994225	positive	0.6577	positive	correct	ok	positive	released	option_probability
Clef-flash	imcs21	test	10116672	symptom_001	10116672	0.002495118	21.451340208994225	positive	0.8714	positive	correct	ok	positive	released	option_probability
Clef-flash	imcs21	test	10116672	symptom_002	10116672	0.002495118	21.451340208994225	positive	0.6623	positive	correct	ok	positive	released	option_probability
Clef-flash	imcs21	test	10116672	symptom_003	10116672	0.002495118	21.451340208994225	positive	0.3377	uncertain	incorrect	ok	uncertain	released	option_probability
Clef-flash	imcs21	test	10116672	symptom_004	10116672	0.002495118	21.451340208994225	positive	0.8724	uncertain	incorrect	ok	uncertain	released	option_probability
Clef-flash	imcs21	test	10116672	symptom_005	10116672	0.002495118	21.451340208994225	negative	0.8932	negative	correct	ok	negative	released	option_probability
Clef-flash	imcs21	test	10116672	symptom_006	10116672	0.002495118	21.451340208994225	negative	0.5717	uncertain	incorrect	ok	uncertain	released	option_probability
Clef-flash	imcs21	test	10116672	symptom_007	10116672	0.002495118	21.451340208994225	not_mentioned	0.5913	not_mentioned	correct	ok	not_mentioned	released	option_probability
Clef-flash	imcs21	test	10116672	symptom_008	10116672	0.002495118	21.451340208994225	positive	0.8049	negative	incorrect	ok	negative	released	option_probability
Clef-flash	imcs21	test	10116672	symptom_009	10116672	0.002495118	21.451340208994225	negative	0.6547	uncertain	incorrect	ok	uncertain	released	option_probability
Clef-flash	imcs21	test	10116672	symptom_010	10116672	0.002495118	21.451340208994225	not_mentioned	0.8581	not_mentioned	correct	ok	not_mentioned	released	option_probability
Clef-flash	imcs21	test	10116672	symptom_011	10116672	0.002495118	21.451340208994225	not_mentioned	0.9439	not_mentioned	correct	ok	not_mentioned	released	option_probability
Clef-flash	imcs21	test	10116672	symptom_012	10116672	0.002495118	21.451340208994225	not_mentioned	0.9284	not_mentioned	correct	ok	not_mentioned	released	option_probability
Clef-flash	imcs21	test	10116672	symptom_013	10116672	0.002495118	21.451340208994225	uncertain	0.585	uncertain	correct	ok	uncertain	released	option_probability
Clef-flash	imcs21	test	10116672	symptom_014	10116672	0.002495118	21.451340208994225	positive	0.5024	not_mentioned	incorrect	ok	not_mentioned	released	option_probability
Clef-flash	imcs21	test	10116672	symptom_015	10116672	0.002495118	21.451340208994225	positive	0.8832	positive	correct	ok	positive	released	option_probability
Clef-flash	imcs21	test	10116672	symptom_016	10116672	0.002495118	21.451340208994225	not_mentioned	0.9658	not_mentioned	correct	ok	not_mentioned	released	option_probability
Clef-flash	imcs21	test	10116672	symptom_017	10116672	0.002495118	21.451340208994225	positive	0.6439	positive	correct	ok	positive	released	option_probability
Clef-flash	imcs21	test	10116672	symptom_018	10116672	0.002495118	21.451340208994225	positive	0.8056	uncertain	incorrect	ok	uncertain	released	option_probability
Clef-flash	imcs21	test	10116672	symptom_019	10116672	0.002495118	21.451340208994225	not_mentioned	0.8743	not_mentioned	correct	ok	not_mentioned	released	option_probability
Clef-flash	imcs21	test	10116672	symptom_020	10116672	0.002495118	21.451340208994225	not_mentioned	0.7087	not_mentioned	correct	ok	not_mentioned	released	option_probability
Clef-flash	imcs21	test	10116672	symptom_021	10116672	0.002495118	21.451340208994225	uncertain	0.4487	not_mentioned	incorrect	ok	not_mentioned	released	option_probability
Clef-flash	imcs21	test	10116672	symptom_022	10116672	0.002495118	21.451340208994225	not_mentioned	0.6403	not_mentioned	correct	ok	not_mentioned	released	option_probability
Clef-flash	imcs21	test	10116672	symptom_023	10116672	0.002495118	21.451340208994225	not_mentioned	0.6295000000000001	not_mentioned	correct	ok	not_mentioned	released	option_probability
Clef-flash	imcs21	test	10116672	symptom_024	10116672	0.002495118	21.451340208994225	not_mentioned	0.7679	not_mentioned	correct	ok	not_mentioned	released	option_probability
Clef-flash	imcs21	test	10116672	symptom_025	10116672	0.002495118	21.451340208994225	not_mentioned	0.831	not_mentioned	correct	ok	not_mentioned	released	option_probability
Clef-flash	imcs21	test	10116672	symptom_026	10116672	0.002495118	21.451340208994225	not_mentioned	0.7293	not_mentioned	correct	ok	not_mentioned	released	option_probability
Clef-flash	imcs21	test	10116672	symptom_027	10116672	0.002495118	21.451340208994225	not_mentioned	0.9584	not_mentioned	correct	ok	not_mentioned	released	option_probability
Clef-flash	imcs21	test	10116672	symptom_028	10116672	0.002495118	21.451340208994225	not_mentioned	0.5312	positive	incorrect	ok	positive	released	option_probability
Clef-flash	imcs21	test	10116672	symptom_029	10116672	0.002495118	21.451340208994225	not_mentioned	0.7028	not_mentioned	correct	ok	not_mentioned	released	option_probability
Clef-flash	imcs21	test	10116672	symptom_030	10116672	0.002495118	21.451340208994225	not_mentioned	0.7678	not_mentioned	correct	ok	not_mentioned	released	option_probability
Clef-flash	imcs21	test	10116672	symptom_031	10116672	0.002495118	21.451340208994225	not_mentioned	0.8871	not_mentioned	correct	ok	not_mentioned	released	option_probability
Clef-flash	imcs21	test	10116672	symptom_032	10116672	0.002495118	21.451340208994225	positive	0.8451	positive	correct	ok	positive	released	option_probability
Clef-flash	imcs21	test	10116672	symptom_033	10116672	0.002495118	21.451340208994225	not_mentioned	0.8732	not_mentioned	correct	ok	not_mentioned	released	option_probability
Clef-flash	imcs21	test	10116672	symptom_034	10116672	0.002495118	21.451340208994225	not_mentioned	0.8967	not_mentioned	correct	ok	not_mentioned	released	option_probability
Clef-flash	imcs21	test	10116672	symptom_035	10116672	0.002495118	21.451340208994225	not_mentioned	0.3386	not_mentioned	correct	ok	not_mentioned	released	option_probability
Clef-flash	imcs21	test	10116672	symptom_036	10116672	0.002495118	21.451340208994225	not_mentioned	0.8322	not_mentioned	correct	ok	not_mentioned	released	option_probability
Clef-flash	imcs21	test	10116672	symptom_037	10116672	0.002495118	21.451340208994225	uncertain	0.4759	not_mentioned	incorrect	ok	not_mentioned	released	option_probability
Clef-flash	imcs21	test	10116672	symptom_038	10116672	0.002495118	21.451340208994225	not_mentioned	0.91	not_mentioned	correct	ok	not_mentioned	released	option_probability
Clef-flash	imcs21	test	10116672	symptom_039	10116672	0.002495118	21.451340208994225	uncertain	0.4476	not_mentioned	incorrect	ok	not_mentioned	released	option_probability
Clef-flash	imcs21	test	10116672	symptom_040	10116672	0.002495118	21.451340208994225	not_mentioned	0.8548	not_mentioned	correct	ok	not_mentioned	released	option_probability
Clef-flash	imcs21	test	10116672	symptom_041	10116672	0.002495118	21.451340208994225	not_mentioned	0.6536	not_mentioned	correct	ok	not_mentioned	released	option_probability
Clef-flash	imcs21	test	10116672	symptom_042	10116672	0.002495118	21.451340208994225	not_mentioned	0.7728	not_mentioned	correct	ok	not_mentioned	released	option_probability
Clef-flash	imcs21	test	10116672	symptom_043	10116672	0.002495118	21.451340208994225	not_mentioned	0.8963	not_mentioned	correct	ok	not_mentioned	released	option_probability
Clef-flash	imcs21	test	10116672	symptom_044	10116672	0.002495118	21.451340208994225	positive	0.6868	not_mentioned	incorrect	ok	not_mentioned	released	option_probability
Clef-flash	imcs21	test	10116672	symptom_045	10116672	0.002495118	21.451340208994225	not_mentioned	0.5155	not_mentioned	correct	ok	not_mentioned	released	option_probability
Clef-flash	imcs21	test	10116672	symptom_046	10116672	0.002495118	21.451340208994225	not_mentioned	0.808	not_mentioned	correct	ok	not_mentioned	released	option_probability
Clef-flash	imcs21	test	10116672	symptom_047	10116672	0.002495118	21.451340208994225	not_mentioned	0.7681	not_mentioned	correct	ok	not_mentioned	released	option_probability
Clef-flash	imcs21	test	10116672	symptom_048	10116672	0.002495118	21.451340208994225	negative	0.8237	not_mentioned	incorrect	ok	not_mentioned	released	option_probability
Clef-flash	imcs21	test	10116672	symptom_049	10116672	0.002495118	21.451340208994225	not_mentioned	0.6948	not_mentioned	correct	ok	not_mentioned	released	option_probability
Clef-flash	imcs21	test	10116672	symptom_050	10116672	0.002495118	21.451340208994225	not_mentioned	0.6624	not_mentioned	correct	ok	not_mentioned	released	option_probability
Clef-flash	imcs21	test	10116672	symptom_051	10116672	0.002495118	21.451340208994225	not_mentioned	0.7967	not_mentioned	correct	ok	not_mentioned	released	option_probability
Clef-flash	imcs21	test	10116672	symptom_052	10116672	0.002495118	21.451340208994225	not_mentioned	0.8777	not_mentioned	correct	ok	not_mentioned	released	option_probability
Clef-flash	imcs21	test	10116672	symptom_053	10116672	0.002495118	21.451340208994225	not_mentioned	0.9405	not_mentioned	correct	ok	not_mentioned	released	option_probability
Clef-flash	imcs21	test	10116672	symptom_054	10116672	0.002495118	21.451340208994225	not_mentioned	0.9313	not_mentioned	correct	ok	not_mentioned	released	option_probability
Clef-flash	imcs21	test	10116672	symptom_055	10116672	0.002495118	21.451340208994225	not_mentioned	0.9072	not_mentioned	correct	ok	not_mentioned	released	option_probability
Clef-flash	imcs21	test	10116672	symptom_056	10116672	0.002495118	21.451340208994225	not_mentioned	0.5221	not_mentioned	correct	ok	not_mentioned	released	option_probability
Clef-flash	imcs21	test	10116672	symptom_057	10116672	0.002495118	21.451340208994225	not_mentioned	0.7352	not_mentioned	correct	ok	not_mentioned	released	option_probability
Clef-flash	imcs21	test	10116672	symptom_058	10116672	0.002495118	21.451340208994225	not_mentioned	0.7749	not_mentioned	correct	ok	not_mentioned	released	option_probability
Clef-flash	imcs21	test	10116672	symptom_059	10116672	0.002495118	21.451340208994225	not_mentioned	0.8515	not_mentioned	correct	ok	not_mentioned	released	option_probability
Clef-flash	imcs21	test	10116672	symptom_060	10116672	0.002495118	21.451340208994225	uncertain	0.6882	uncertain	correct	ok	uncertain	released	option_probability
Clef-flash	imcs21	test	10116672	symptom_061	10116672	0.002495118	21.451340208994225	not_mentioned	0.9414	not_mentioned	correct	ok	not_mentioned	released	option_probability
Clef-flash	imcs21	test	10116672	symptom_062	10116672	0.002495118	21.451340208994225	not_mentioned	0.8229	not_mentioned	correct	ok	not_mentioned	released	option_probability
Clef-flash	imcs21	test	10116672	symptom_063	10116672	0.002495118	21.451340208994225	not_mentioned	0.5743	not_mentioned	correct	ok	not_mentioned	released	option_probability
Clef-flash	imcs21	test	10116672	symptom_064	10116672	0.002495118	21.451340208994225	not_mentioned	0.9381	not_mentioned	correct	ok	not_mentioned	released	option_probability
Clef-flash	imcs21	test	10116672	symptom_065	10116672	0.002495118	21.451340208994225	not_mentioned	0.9789	not_mentioned	correct	ok	not_mentioned	released	option_probability
Clef-flash	imcs21	test	10116672	symptom_066	10116672	0.002495118	21.451340208994225	not_mentioned	0.6887	not_mentioned	correct	ok	not_mentioned	released	option_probability
Clef-flash	imcs21	test	10116672	symptom_067	10116672	0.002495118	21.451340208994225	not_mentioned	0.9736	not_mentioned	correct	ok	not_mentioned	released	option_probability
Clef-flash	imcs21	test	10116672	symptom_068	10116672	0.002495118	21.451340208994225	not_mentioned	0.4142	not_mentioned	correct	ok	not_mentioned	released	option_probability
Clef-flash	imcs21	test	10116672	symptom_069	10116672	0.002495118	21.451340208994225	not_mentioned	0.8958	not_mentioned	correct	ok	not_mentioned	released	option_probability
Clef-flash	imcs21	test	10116672	symptom_070	10116672	0.002495118	21.451340208994225	not_mentioned	0.8947	not_mentioned	correct	ok	not_mentioned	released	option_probability
Clef-flash	imcs21	test	10116672	symptom_071	10116672	0.002495118	21.451340208994225	not_mentioned	0.8467	not_mentioned	correct	ok	not_mentioned	released	option_probability
Clef-flash	imcs21	test	10116672	symptom_072	10116672	0.002495118	21.451340208994225	not_mentioned	0.9439	not_mentioned	correct	ok	not_mentioned	released	option_probability
Clef-flash	imcs21	test	10116672	symptom_073	10116672	0.002495118	21.451340208994225	not_mentioned	0.9789	not_mentioned	correct	ok	not_mentioned	released	option_probability
Clef-flash	imcs21	test	10116672	symptom_074	10116672	0.002495118	21.451340208994225	not_mentioned	0.9369	not_mentioned	correct	ok	not_mentioned	released	option_probability
Clef-flash	imcs21	test	10116672	symptom_075	10116672	0.002495118	21.451340208994225	not_mentioned	0.4591	not_mentioned	correct	ok	not_mentioned	released	option_probability
Clef-flash	imcs21	test	10116672	symptom_076	10116672	0.002495118	21.451340208994225	not_mentioned	0.354	not_mentioned	correct	ok	not_mentioned	released	option_probability
Clef-flash	imcs21	test	10116672	symptom_077	10116672	0.002495118	21.451340208994225	not_mentioned	0.5042	not_mentioned	correct	ok	not_mentioned	released	option_probability
Clef-flash	imcs21	test	10116672	symptom_078	10116672	0.002495118	21.451340208994225	not_mentioned	0.6086	not_mentioned	correct	ok	not_mentioned	released	option_probability
Clef-flash	imcs21	test	10116672	symptom_079	10116672	0.002495118	21.451340208994225	not_mentioned	0.847	not_mentioned	correct	ok	not_mentioned	released	option_probability
Clef-flash	imcs21	test	10116672	symptom_080	10116672	0.002495118	21.451340208994225	uncertain	0.5317	not_mentioned	incorrect	ok	not_mentioned	released	option_probability
Clef-flash	imcs21	test	10116672	symptom_081	10116672	0.002495118	21.451340208994225	not_mentioned	0.9427	not_mentioned	correct	ok	not_mentioned	released	option_probability
Clef-flash	imcs21	test	10116672	symptom_082	10116672	0.002495118	21.451340208994225	not_mentioned	0.9741	not_mentioned	correct	ok	not_mentioned	released	option_probability
Clef-flash	imcs21	test	10116672	symptom_083	10116672	0.002495118	21.451340208994225	uncertain	0.3894	not_mentioned	incorrect	ok	not_mentioned	released	option_probability
Clef-flash	imcs21	test	10116672	symptom_084	10116672	0.002495118	21.451340208994225	not_mentioned	0.3658	not_mentioned	correct	ok	not_mentioned	released	option_probability
Clef-flash	imcs21	test	10116672	symptom_085	10116672	0.002495118	21.451340208994225	not_mentioned	0.8299	not_mentioned	correct	ok	not_mentioned	released	option_probability
Clef-flash	imcs21	test	10116672	symptom_086	10116672	0.002495118	21.451340208994225	positive	0.455	uncertain	incorrect	ok	uncertain	released	option_probability
Clef-flash	imcs21	test	10116672	symptom_087	10116672	0.002495118	21.451340208994225	not_mentioned	0.9664	not_mentioned	correct	ok	not_mentioned	released	option_probability
Clef-flash	imcs21	test	10116672	symptom_088	10116672	0.002495118	21.451340208994225	not_mentioned	0.9551	not_mentioned	correct	ok	not_mentioned	released	option_probability
Clef-flash	imcs21	test	10116672	symptom_089	10116672	0.002495118	21.451340208994225	not_mentioned	0.4226	not_mentioned	correct	ok	not_mentioned	released	option_probability
Clef-flash	imcs21	test	10116672	symptom_090	10116672	0.002495118	21.451340208994225	not_mentioned	0.6014	not_mentioned	correct	ok	not_mentioned	released	option_probability
Clef-flash	imcs21	test	10116672	symptom_091	10116672	0.002495118	21.451340208994225	not_mentioned	0.888	not_mentioned	correct	ok	not_mentioned	released	option_probability
Clef-flash	imcs21	test	10116672	symptom_092	10116672	0.002495118	21.451340208994225	not_mentioned	0.8958	not_mentioned	correct	ok	not_mentioned	released	option_probability
Clef-flash	imcs21	test	10116672	symptom_093	10116672	0.002495118	21.451340208994225	not_mentioned	0.969	not_mentioned	correct	ok	not_mentioned	released	option_probability
Clef-flash	imcs21	test	10116672	symptom_094	10116672	0.002495118	21.451340208994225	not_mentioned	0.9009	not_mentioned	correct	ok	not_mentioned	released	option_probability
Clef-flash	imcs21	test	10116672	symptom_095	10116672	0.002495118	21.451340208994225	not_mentioned	0.8852	not_mentioned	correct	ok	not_mentioned	released	option_probability
Clef-flash	imcs21	test	10116672	symptom_096	10116672	0.002495118	21.451340208994225	not_mentioned	0.9606	not_mentioned	correct	ok	not_mentioned	released	option_probability
Clef-flash	imcs21	test	10116672	symptom_097	10116672	0.002495118	21.451340208994225	not_mentioned	0.7939	not_mentioned	correct	ok	not_mentioned	released	option_probability
Clef-flash	imcs21	test	10116672	symptom_098	10116672	0.002495118	21.451340208994225	not_mentioned	0.6925	not_mentioned	correct	ok	not_mentioned	released	option_probability
Clef-flash	imcs21	test	10116672	symptom_099	10116672	0.002495118	21.451340208994225	not_mentioned	0.7246	not_mentioned	correct	ok	not_mentioned	released	option_probability
Clef-flash	imcs21	test	10116672	symptom_100	10116672	0.002495118	21.451340208994225	negative	0.3926	not_mentioned	incorrect	ok	not_mentioned	released	option_probability
Clef-flash	imcs21	test	10116672	symptom_101	10116672	0.002495118	21.451340208994225	not_mentioned	0.8543000000000001	not_mentioned	correct	ok	not_mentioned	released	option_probability
Clef-flash	imcs21	test	10116672	symptom_102	10116672	0.002495118	21.451340208994225	not_mentioned	0.7097	not_mentioned	correct	ok	not_mentioned	released	option_probability
Clef-flash	imcs21	test	10116672	symptom_103	10116672	0.002495118	21.451340208994225	not_mentioned	0.9664	not_mentioned	correct	ok	not_mentioned	released	option_probability
Clef-flash	imcs21	test	10116672	symptom_104	10116672	0.002495118	21.451340208994225	not_mentioned	0.926	not_mentioned	correct	ok	not_mentioned	released	option_probability
Clef-flash	imcs21	test	10116672	symptom_105	10116672	0.002495118	21.451340208994225	not_mentioned	0.9413	not_mentioned	correct	ok	not_mentioned	released	option_probability
Clef-flash	imcs21	test	10116672	symptom_106	10116672	0.002495118	21.451340208994225	not_mentioned	0.8488	not_mentioned	correct	ok	not_mentioned	released	option_probability
Clef-flash	imcs21	test	10116672	symptom_107	10116672	0.002495118	21.451340208994225	not_mentioned	0.9815	not_mentioned	correct	ok	not_mentioned	released	option_probability
Clef-flash	imcs21	test	10116672	symptom_108	10116672	0.002495118	21.451340208994225	not_mentioned	0.9466	not_mentioned	correct	ok	not_mentioned	released	option_probability
Clef-flash	imcs21	test	10116672	symptom_109	10116672	0.002495118	21.451340208994225	uncertain	0.5789	not_mentioned	incorrect	ok	not_mentioned	released	option_probability
Clef-flash	imcs21	test	10116672	symptom_110	10116672	0.002495118	21.451340208994225	not_mentioned	0.946	not_mentioned	correct	ok	not_mentioned	released	option_probability
Clef-flash	imcs21	test	10116672	symptom_111	10116672	0.002495118	21.451340208994225	not_mentioned	0.9693	not_mentioned	correct	ok	not_mentioned	released	option_probability
Clef-flash	imcs21	test	10116672	symptom_112	10116672	0.002495118	21.451340208994225	not_mentioned	0.9424	not_mentioned	correct	ok	not_mentioned	released	option_probability
Clef-flash	imcs21	test	10116672	symptom_113	10116672	0.002495118	21.451340208994225	not_mentioned	0.7908	not_mentioned	correct	ok	not_mentioned	released	option_probability
Clef-flash	imcs21	test	10116672	symptom_114	10116672	0.002495118	21.451340208994225	not_mentioned	0.8459	not_mentioned	correct	ok	not_mentioned	released	option_probability
Clef-flash	imcs21	test	10116672	symptom_115	10116672	0.002495118	21.451340208994225	not_mentioned	0.8474	not_mentioned	correct	ok	not_mentioned	released	option_probability
Clef-flash	imcs21	test	10116672	symptom_116	10116672	0.002495118	21.451340208994225	uncertain	0.5238	not_mentioned	incorrect	ok	not_mentioned	released	option_probability
Clef-flash	imcs21	test	10116672	symptom_117	10116672	0.002495118	21.451340208994225	not_mentioned	0.9155	not_mentioned	correct	ok	not_mentioned	released	option_probability
Clef-flash	imcs21	test	10116672	symptom_118	10116672	0.002495118	21.451340208994225	not_mentioned	0.6291	not_mentioned	correct	ok	not_mentioned	released	option_probability
Clef-flash	imcs21	test	10116672	symptom_119	10116672	0.002495118	21.451340208994225	not_mentioned	0.8978	not_mentioned	correct	ok	not_mentioned	released	option_probability
Clef-flash	imcs21	test	10116672	symptom_120	10116672	0.002495118	21.451340208994225	not_mentioned	0.8149	not_mentioned	correct	ok	not_mentioned	released	option_probability
Clef-flash	imcs21	test	10116672	symptom_121	10116672	0.002495118	21.451340208994225	not_mentioned	0.7986	not_mentioned	correct	ok	not_mentioned	released	option_probability
Clef-flash	imcs21	test	10116672	symptom_122	10116672	0.002495118	21.451340208994225	not_mentioned	0.7926	not_mentioned	correct	ok	not_mentioned	released	option_probability
Clef-flash	imcs21	test	10116672	symptom_123	10116672	0.002495118	21.451340208994225	negative	0.4508	not_mentioned	incorrect	ok	not_mentioned	released	option_probability
Clef-flash	imcs21	test	10116672	symptom_124	10116672	0.002495118	21.451340208994225	not_mentioned	0.5048	not_mentioned	correct	ok	not_mentioned	released	option_probability
Clef-flash	imcs21	test	10116672	symptom_125	10116672	0.002495118	21.451340208994225	not_mentioned	0.3342	not_mentioned	correct	ok	not_mentioned	released	option_probability
Clef-flash	imcs21	test	10116672	symptom_126	10116672	0.002495118	21.451340208994225	not_mentioned	0.9663	not_mentioned	correct	ok	not_mentioned	released	option_probability
Clef-flash	imcs21	test	10116672	symptom_127	10116672	0.002495118	21.451340208994225	not_mentioned	0.6309	not_mentioned	correct	ok	not_mentioned	released	option_probability
Clef-flash	imcs21	test	10116672	symptom_128	10116672	0.002495118	21.451340208994225	not_mentioned	0.8037	not_mentioned	correct	ok	not_mentioned	released	option_probability
Clef-flash	imcs21	test	10116672	symptom_129	10116672	0.002495118	21.451340208994225	not_mentioned	0.9357	not_mentioned	correct	ok	not_mentioned	released	option_probability
Clef-flash	imcs21	test	10116672	symptom_130	10116672	0.002495118	21.451340208994225	not_mentioned	0.8458	not_mentioned	correct	ok	not_mentioned	released	option_probability
Clef-flash	imcs21	test	10116672	symptom_131	10116672	0.002495118	21.451340208994225	positive	0.3561	not_mentioned	incorrect	ok	not_mentioned	released	option_probability
Clef-flash	imcs21	test	10116672	symptom_132	10116672	0.002495118	21.451340208994225	not_mentioned	0.9649	not_mentioned	correct	ok	not_mentioned	released	option_probability
Clef-flash	imcs21	test	10116672	symptom_133	10116672	0.002495118	21.451340208994225	not_mentioned	0.8889	not_mentioned	correct	ok	not_mentioned	released	option_probability
Clef-flash	imcs21	test	10116672	symptom_134	10116672	0.002495118	21.451340208994225	not_mentioned	0.809	not_mentioned	correct	ok	not_mentioned	released	option_probability
Clef-flash	imcs21	test	10116672	symptom_135	10116672	0.002495118	21.451340208994225	not_mentioned	0.881	not_mentioned	correct	ok	not_mentioned	released	option_probability
Clef-flash	imcs21	test	10116672	symptom_136	10116672	0.002495118	21.451340208994225	not_mentioned	0.7827	not_mentioned	correct	ok	not_mentioned	released	option_probability
Clef-flash	imcs21	test	10116672	symptom_137	10116672	0.002495118	21.451340208994225	not_mentioned	0.6919	not_mentioned	correct	ok	not_mentioned	released	option_probability
Clef-flash	imcs21	test	10116672	symptom_138	10116672	0.002495118	21.451340208994225	uncertain	0.4917	not_mentioned	incorrect	ok	not_mentioned	released	option_probability
Clef-flash	imcs21	test	10116672	symptom_139	10116672	0.002495118	21.451340208994225	not_mentioned	0.6566000000000001	not_mentioned	correct	ok	not_mentioned	released	option_probability
Clef-flash	imcs21	test	10116672	symptom_140	10116672	0.002495118	21.451340208994225	not_mentioned	0.9362	not_mentioned	correct	ok	not_mentioned	released	option_probability
Clef-flash	imcs21	test	10116672	symptom_141	10116672	0.002495118	21.451340208994225	not_mentioned	0.9011	not_mentioned	correct	ok	not_mentioned	released	option_probability
Clef-flash	imcs21	test	10116672	symptom_142	10116672	0.002495118	21.451340208994225	not_mentioned	0.966	not_mentioned	correct	ok	not_mentioned	released	option_probability
Clef-flash	imcs21	test	10116672	symptom_143	10116672	0.002495118	21.451340208994225	not_mentioned	0.9509	not_mentioned	correct	ok	not_mentioned	released	option_probability
Clef-flash	imcs21	test	10116672	symptom_144	10116672	0.002495118	21.451340208994225	not_mentioned	0.933	not_mentioned	correct	ok	not_mentioned	released	option_probability
Clef-flash	imcs21	test	10116672	symptom_145	10116672	0.002495118	21.451340208994225	not_mentioned	0.7602	not_mentioned	correct	ok	not_mentioned	released	option_probability
Clef-flash	imcs21	test	10116672	symptom_146	10116672	0.002495118	21.451340208994225	not_mentioned	0.6277	not_mentioned	correct	ok	not_mentioned	released	option_probability
Clef-flash	imcs21	test	10116672	symptom_147	10116672	0.002495118	21.451340208994225	not_mentioned	0.9408	not_mentioned	correct	ok	not_mentioned	released	option_probability
Clef-flash	imcs21	test	10116672	symptom_148	10116672	0.002495118	21.451340208994225	not_mentioned	0.7084	not_mentioned	correct	ok	not_mentioned	released	option_probability
Clef-flash	imcs21	test	10116672	symptom_149	10116672	0.002495118	21.451340208994225	not_mentioned	0.8835	not_mentioned	correct	ok	not_mentioned	released	option_probability
Clef-flash	imcs21	test	10116672	symptom_150	10116672	0.002495118	21.451340208994225	not_mentioned	0.8826	not_mentioned	correct	ok	not_mentioned	released	option_probability
Clef-flash	imcs21	test	10116672	symptom_151	10116672	0.002495118	21.451340208994225	not_mentioned	0.8759	not_mentioned	correct	ok	not_mentioned	released	option_probability
Clef-flash	imcs21	test	10116672	symptom_152	10116672	0.002495118	21.451340208994225	not_mentioned	0.7968	not_mentioned	correct	ok	not_mentioned	released	option_probability
Clef-flash	imcs21	test	10116672	symptom_153	10116672	0.002495118	21.451340208994225	not_mentioned	0.9322	not_mentioned	correct	ok	not_mentioned	released	option_probability
Clef-flash	imcs21	test	10116672	symptom_154	10116672	0.002495118	21.451340208994225	positive	0.6034	not_mentioned	incorrect	ok	not_mentioned	released	option_probability
Clef-flash	imcs21	test	10116672	symptom_155	10116672	0.002495118	21.451340208994225	not_mentioned	0.7122	not_mentioned	correct	ok	not_mentioned	released	option_probability
Clef-flash	imcs21	test	10116672	symptom_156	10116672	0.002495118	21.451340208994225	not_mentioned	0.9416	not_mentioned	correct	ok	not_mentioned	released	option_probability
Clef-flash	imcs21	test	10116672	symptom_157	10116672	0.002495118	21.451340208994225	not_mentioned	0.6721	not_mentioned	correct	ok	not_mentioned	released	option_probability
Clef-flash	imcs21	test	10116672	symptom_158	10116672	0.002495118	21.451340208994225	uncertain	0.5521	not_mentioned	incorrect	ok	not_mentioned	released	option_probability
Clef-flash	imcs21	test	10116672	symptom_159	10116672	0.002495118	21.451340208994225	not_mentioned	0.9393	not_mentioned	correct	ok	not_mentioned	released	option_probability
Clef-flash	imcs21	test	10116672	symptom_160	10116672	0.002495118	21.451340208994225	not_mentioned	0.9169	not_mentioned	correct	ok	not_mentioned	released	option_probability
Clef-flash	imcs21	test	10116672	symptom_161	10116672	0.002495118	21.451340208994225	not_mentioned	0.9844	not_mentioned	correct	ok	not_mentioned	released	option_probability
Clef-flash	imcs21	test	10116672	symptom_162	10116672	0.002495118	21.451340208994225	not_mentioned	0.765	not_mentioned	correct	ok	not_mentioned	released	option_probability
Clef-flash	imcs21	test	10116672	symptom_163	10116672	0.002495118	21.451340208994225	not_mentioned	0.885	not_mentioned	correct	ok	not_mentioned	released	option_probability
Clef-flash	imcs21	test	10116672	symptom_164	10116672	0.002495118	21.451340208994225	not_mentioned	0.884	not_mentioned	correct	ok	not_mentioned	released	option_probability
Clef-flash	imcs21	test	10116672	symptom_165	10116672	0.002495118	21.451340208994225	not_mentioned	0.6878	not_mentioned	correct	ok	not_mentioned	released	option_probability
Clef-flash	imcs21	test	10116672	symptom_166	10116672	0.002495118	21.451340208994225	not_mentioned	0.8263	not_mentioned	correct	ok	not_mentioned	released	option_probability
Clef-flash	imcs21	test	10116672	symptom_167	10116672	0.002495118	21.451340208994225	negative	0.5229	not_mentioned	incorrect	ok	not_mentioned	released	option_probability
Clef-flash	imcs21	test	10116672	symptom_168	10116672	0.002495118	21.451340208994225	not_mentioned	0.8219	not_mentioned	correct	ok	not_mentioned	released	option_probability
Clef-flash	imcs21	test	10116672	symptom_169	10116672	0.002495118	21.451340208994225	not_mentioned	0.7093	not_mentioned	correct	ok	not_mentioned	released	option_probability
Clef-flash	imcs21	test	10116672	symptom_170	10116672	0.002495118	21.451340208994225	not_mentioned	0.9322	not_mentioned	correct	ok	not_mentioned	released	option_probability
Clef-flash	imcs21	test	10116672	symptom_171	10116672	0.002495118	21.451340208994225	not_mentioned	0.8369	not_mentioned	correct	ok	not_mentioned	released	option_probability
Clef-flash	imcs21	test	10116672	symptom_172	10116672	0.002495118	21.451340208994225	not_mentioned	0.8877	not_mentioned	correct	ok	not_mentioned	released	option_probability
Clef-flash	imcs21	test	10116672	symptom_173	10116672	0.002495118	21.451340208994225	not_mentioned	0.7637	not_mentioned	correct	ok	not_mentioned	released	option_probability
Clef-flash	imcs21	test	10116672	symptom_174	10116672	0.002495118	21.451340208994225	not_mentioned	0.7438	not_mentioned	correct	ok	not_mentioned	released	option_probability
Clef-flash	imcs21	test	10116672	symptom_175	10116672	0.002495118	21.451340208994225	not_mentioned	0.6419	not_mentioned	correct	ok	not_mentioned	released	option_probability
Clef-flash	imcs21	test	10116672	symptom_176	10116672	0.002495118	21.451340208994225	not_mentioned	0.7426	not_mentioned	correct	ok	not_mentioned	released	option_probability
Clef-flash	imcs21	test	10116672	symptom_177	10116672	0.002495118	21.451340208994225	not_mentioned	0.6877	not_mentioned	correct	ok	not_mentioned	released	option_probability
Clef-flash	imcs21	test	10116672	symptom_178	10116672	0.002495118	21.451340208994225	not_mentioned	0.8018	not_mentioned	correct	ok	not_mentioned	released	option_probability
Clef-flash	imcs21	test	10116672	symptom_179	10116672	0.002495118	21.451340208994225	not_mentioned	0.8005	not_mentioned	correct	ok	not_mentioned	released	option_probability
Clef-flash	imcs21	test	10116672	symptom_180	10116672	0.002495118	21.451340208994225	not_mentioned	0.893	not_mentioned	correct	ok	not_mentioned	released	option_probability
Clef-flash	imcs21	test	10116672	symptom_181	10116672	0.002495118	21.451340208994225	not_mentioned	0.8841	not_mentioned	correct	ok	not_mentioned	released	option_probability
Clef-flash	imcs21	test	10116672	symptom_182	10116672	0.002495118	21.451340208994225	not_mentioned	0.928	not_mentioned	correct	ok	not_mentioned	released	option_probability
Clef-flash	imcs21	test	10116672	symptom_183	10116672	0.002495118	21.451340208994225	not_mentioned	0.976	not_mentioned	correct	ok	not_mentioned	released	option_probability
Clef-flash	imcs21	test	10116672	symptom_184	10116672	0.002495118	21.451340208994225	not_mentioned	0.8301	not_mentioned	correct	ok	not_mentioned	released	option_probability
Clef-flash	imcs21	test	10116672	symptom_185	10116672	0.002495118	21.451340208994225	negative	0.548	not_mentioned	incorrect	ok	not_mentioned	released	option_probability
Clef-flash	imcs21	test	10116672	symptom_186	10116672	0.002495118	21.451340208994225	not_mentioned	0.8946	not_mentioned	correct	ok	not_mentioned	released	option_probability
Clef-flash	imcs21	test	10116672	symptom_187	10116672	0.002495118	21.451340208994225	not_mentioned	0.5316	not_mentioned	correct	ok	not_mentioned	released	option_probability
Clef-flash	imcs21	test	10116672	symptom_188	10116672	0.002495118	21.451340208994225	not_mentioned	0.6713	not_mentioned	correct	ok	not_mentioned	released	option_probability
Clef-flash	imcs21	test	10116672	symptom_189	10116672	0.002495118	21.451340208994225	not_mentioned	0.7462	not_mentioned	correct	ok	not_mentioned	released	option_probability
Clef-flash	imcs21	test	10116672	symptom_190	10116672	0.002495118	21.451340208994225	not_mentioned	0.8116	not_mentioned	correct	ok	not_mentioned	released	option_probability
Clef-flash	imcs21	test	10116672	symptom_191	10116672	0.002495118	21.451340208994225	not_mentioned	0.8773	not_mentioned	correct	ok	not_mentioned	released	option_probability
Clef-flash	imcs21	test	10116672	symptom_192	10116672	0.002495118	21.451340208994225	not_mentioned	0.8221	not_mentioned	correct	ok	not_mentioned	released	option_probability
Clef-flash	imcs21	test	10116672	symptom_193	10116672	0.002495118	21.451340208994225	not_mentioned	0.9632	not_mentioned	correct	ok	not_mentioned	released	option_probability
Clef-flash	imcs21	test	10116672	symptom_194	10116672	0.002495118	21.451340208994225	not_mentioned	0.9457	not_mentioned	correct	ok	not_mentioned	released	option_probability
Clef-flash	imcs21	test	10116672	symptom_195	10116672	0.002495118	21.451340208994225	not_mentioned	0.9868	not_mentioned	correct	ok	not_mentioned	released	option_probability
Clef-flash	imcs21	test	10116672	symptom_196	10116672	0.002495118	21.451340208994225	not_mentioned	0.9791	not_mentioned	correct	ok	not_mentioned	released	option_probability
Clef-flash	imcs21	test	10116672	symptom_197	10116672	0.002495118	21.451340208994225	not_mentioned	0.8978	not_mentioned	correct	ok	not_mentioned	released	option_probability
Clef-flash	imcs21	test	10116672	symptom_198	10116672	0.002495118	21.451340208994225	not_mentioned	0.959	not_mentioned	correct	ok	not_mentioned	released	option_probability
Clef-flash	imcs21	test	10116672	symptom_199	10116672	0.002495118	21.451340208994225	not_mentioned	0.9525	not_mentioned	correct	ok	not_mentioned	released	option_probability
Clef-flash	imcs21	test	10116672	symptom_200	10116672	0.002495118	21.451340208994225	not_mentioned	0.9327	not_mentioned	correct	ok	not_mentioned	released	option_probability
Clef-flash	imcs21	test	10116672	symptom_201	10116672	0.002495118	21.451340208994225	not_mentioned	0.8824	not_mentioned	correct	ok	not_mentioned	released	option_probability
Clef-flash	imcs21	test	10116672	symptom_202	10116672	0.002495118	21.451340208994225	not_mentioned	0.385	not_mentioned	correct	ok	not_mentioned	released	option_probability
Clef-flash	imcs21	test	10116672	symptom_203	10116672	0.002495118	21.451340208994225	not_mentioned	0.7961	not_mentioned	correct	ok	not_mentioned	released	option_probability
Clef-flash	imcs21	test	10116672	symptom_204	10116672	0.002495118	21.451340208994225	not_mentioned	0.985	not_mentioned	correct	ok	not_mentioned	released	option_probability
Clef-flash	imcs21	test	10116672	symptom_205	10116672	0.002495118	21.451340208994225	not_mentioned	0.9032	not_mentioned	correct	ok	not_mentioned	released	option_probability
Clef-flash	imcs21	test	10116672	symptom_206	10116672	0.002495118	21.451340208994225	not_mentioned	0.9416	not_mentioned	correct	ok	not_mentioned	released	option_probability
Clef-flash	imcs21	test	10116672	symptom_207	10116672	0.002495118	21.451340208994225	not_mentioned	0.884	not_mentioned	correct	ok	not_mentioned	released	option_probability
Clef-flash	imcs21	test	10116672	symptom_208	10116672	0.002495118	21.451340208994225	not_mentioned	0.9444	not_mentioned	correct	ok	not_mentioned	released	option_probability
Clef-flash	imcs21	test	10116672	symptom_209	10116672	0.002495118	21.451340208994225	not_mentioned	0.9725	not_mentioned	correct	ok	not_mentioned	released	option_probability
Clef-flash	imcs21	test	10116672	symptom_210	10116672	0.002495118	21.451340208994225	not_mentioned	0.7482	not_mentioned	correct	ok	not_mentioned	released	option_probability
Clef-flash	imcs21	test	10116672	symptom_211	10116672	0.002495118	21.451340208994225	not_mentioned	0.9271	not_mentioned	correct	ok	not_mentioned	released	option_probability
Clef-flash	imcs21	test	10116672	symptom_212	10116672	0.002495118	21.451340208994225	not_mentioned	0.895	not_mentioned	correct	ok	not_mentioned	released	option_probability
Clef-flash	imcs21	test	10116672	symptom_213	10116672	0.002495118	21.451340208994225	not_mentioned	0.4812	not_mentioned	correct	ok	not_mentioned	released	option_probability
Clef-flash	imcs21	test	10116672	symptom_214	10116672	0.002495118	21.451340208994225	not_mentioned	0.8926	not_mentioned	correct	ok	not_mentioned	released	option_probability
Clef-flash	imcs21	test	10116672	symptom_215	10116672	0.002495118	21.451340208994225	not_mentioned	0.9661	not_mentioned	correct	ok	not_mentioned	released	option_probability
Clef-flash	imcs21	test	10116672	symptom_216	10116672	0.002495118	21.451340208994225	not_mentioned	0.9192	not_mentioned	correct	ok	not_mentioned	released	option_probability
Clef-flash	imcs21	test	10116672	symptom_217	10116672	0.002495118	21.451340208994225	not_mentioned	0.9669	not_mentioned	correct	ok	not_mentioned	released	option_probability
Clef-flash	imcs21	test	10116672	symptom_218	10116672	0.002495118	21.451340208994225	not_mentioned	0.9371	not_mentioned	correct	ok	not_mentioned	released	option_probability
Clef-flash	imcs21	test	10116672	symptom_219	10116672	0.002495118	21.451340208994225	not_mentioned	0.9576	not_mentioned	correct	ok	not_mentioned	released	option_probability
Clef-flash	imcs21	test	10116672	symptom_220	10116672	0.002495118	21.451340208994225	not_mentioned	0.9375	not_mentioned	correct	ok	not_mentioned	released	option_probability
Clef-flash	imcs21	test	10116672	symptom_221	10116672	0.002495118	21.451340208994225	not_mentioned	0.944	not_mentioned	correct	ok	not_mentioned	released	option_probability
Clef-flash	imcs21	test	10116672	symptom_222	10116672	0.002495118	21.451340208994225	not_mentioned	0.8693	not_mentioned	correct	ok	not_mentioned	released	option_probability
Clef-flash	imcs21	test	10116672	symptom_223	10116672	0.002495118	21.451340208994225	not_mentioned	0.9671	not_mentioned	correct	ok	not_mentioned	released	option_probability
Clef-flash	imcs21	test	10116672	symptom_224	10116672	0.002495118	21.451340208994225	not_mentioned	0.939	not_mentioned	correct	ok	not_mentioned	released	option_probability
Clef-flash	imcs21	test	10116672	symptom_225	10116672	0.002495118	21.451340208994225	not_mentioned	0.7304	not_mentioned	correct	ok	not_mentioned	released	option_probability
Clef-flash	imcs21	test	10116672	symptom_226	10116672	0.002495118	21.451340208994225	not_mentioned	0.8758	not_mentioned	correct	ok	not_mentioned	released	option_probability
Clef-flash	imcs21	test	10116672	symptom_227	10116672	0.002495118	21.451340208994225	not_mentioned	0.8588	not_mentioned	correct	ok	not_mentioned	released	option_probability
Clef-flash	imcs21	test	10116672	symptom_228	10116672	0.002495118	21.451340208994225	not_mentioned	0.9752	not_mentioned	correct	ok	not_mentioned	released	option_probability
Clef-flash	imcs21	test	10116672	symptom_229	10116672	0.002495118	21.451340208994225	not_mentioned	0.9457	not_mentioned	correct	ok	not_mentioned	released	option_probability
Clef-flash	imcs21	test	10116672	symptom_230	10116672	0.002495118	21.451340208994225	not_mentioned	0.8819	not_mentioned	correct	ok	not_mentioned	released	option_probability
Clef-flash	imcs21	test	10116672	symptom_231	10116672	0.002495118	21.451340208994225	not_mentioned	0.922	not_mentioned	correct	ok	not_mentioned	released	option_probability
Clef-flash	imcs21	test	10116672	symptom_232	10116672	0.002495118	21.451340208994225	not_mentioned	0.908	not_mentioned	correct	ok	not_mentioned	released	option_probability
Clef-flash	imcs21	test	10116672	symptom_233	10116672	0.002495118	21.451340208994225	not_mentioned	0.8929	not_mentioned	correct	ok	not_mentioned	released	option_probability
Clef-flash	imcs21	test	10116672	symptom_234	10116672	0.002495118	21.451340208994225	not_mentioned	0.9624	not_mentioned	correct	ok	not_mentioned	released	option_probability
Clef-flash	imcs21	test	10116672	symptom_235	10116672	0.002495118	21.451340208994225	not_mentioned	0.883	not_mentioned	correct	ok	not_mentioned	released	option_probability
Clef-flash	imcs21	test	10116672	symptom_236	10116672	0.002495118	21.451340208994225	not_mentioned	0.9766	not_mentioned	correct	ok	not_mentioned	released	option_probability
Clef-flash	imcs21	test	10116672	symptom_237	10116672	0.002495118	21.451340208994225	not_mentioned	0.8548	not_mentioned	correct	ok	not_mentioned	released	option_probability
Clef-flash	imcs21	test	10116672	symptom_238	10116672	0.002495118	21.451340208994225	not_mentioned	0.8541	not_mentioned	correct	ok	not_mentioned	released	option_probability
Clef-flash	imcs21	test	10116672	symptom_239	10116672	0.002495118	21.451340208994225	not_mentioned	0.9794	not_mentioned	correct	ok	not_mentioned	released	option_probability
Clef-flash	imcs21	test	10116672	symptom_240	10116672	0.002495118	21.451340208994225	not_mentioned	0.8498	not_mentioned	correct	ok	not_mentioned	released	option_probability
Clef-flash	imcs21	test	10116672	symptom_241	10116672	0.002495118	21.451340208994225	not_mentioned	0.974	not_mentioned	correct	ok	not_mentioned	released	option_probability
Clef-flash	imcs21	test	10116672	symptom_242	10116672	0.002495118	21.451340208994225	not_mentioned	0.9664	not_mentioned	correct	ok	not_mentioned	released	option_probability
Clef-flash	imcs21	test	10116672	symptom_243	10116672	0.002495118	21.451340208994225	not_mentioned	0.834	not_mentioned	correct	ok	not_mentioned	released	option_probability
Clef-flash	imcs21	test	10116672	symptom_244	10116672	0.002495118	21.451340208994225	not_mentioned	0.4436	not_mentioned	correct	ok	not_mentioned	released	option_probability
Clef-flash	imcs21	test	10116672	symptom_245	10116672	0.002495118	21.451340208994225	not_mentioned	0.67	not_mentioned	correct	ok	not_mentioned	released	option_probability
Clef-flash	imcs21	test	10116672	symptom_246	10116672	0.002495118	21.451340208994225	not_mentioned	0.8399	not_mentioned	correct	ok	not_mentioned	released	option_probability
Clef-flash	imcs21	test	10116672	symptom_247	10116672	0.002495118	21.451340208994225	not_mentioned	0.8997	not_mentioned	correct	ok	not_mentioned	released	option_probability
Clef-flash	imcs21	test	10116672	symptom_248	10116672	0.002495118	21.451340208994225	not_mentioned	0.9235	not_mentioned	correct	ok	not_mentioned	released	option_probability
Clef-flash	imcs21	test	10116672	symptom_249	10116672	0.002495118	21.451340208994225	not_mentioned	0.9125	not_mentioned	correct	ok	not_mentioned	released	option_probability
Clef-flash	imcs21	test	10116672	symptom_250	10116672	0.002495118	21.451340208994225	not_mentioned	0.8936	not_mentioned	correct	ok	not_mentioned	released	option_probability
Clef-flash	imcs21	test	10116672	symptom_251	10116672	0.002495118	21.451340208994225	not_mentioned	0.8526	not_mentioned	correct	ok	not_mentioned	released	option_probability
Clef-flash	imcs21	test	10116672	symptom_252	10116672	0.002495118	21.451340208994225	not_mentioned	0.9141	not_mentioned	correct	ok	not_mentioned	released	option_probability
Clef-flash	imcs21	test	10116672	symptom_253	10116672	0.002495118	21.451340208994225	not_mentioned	0.9564	not_mentioned	correct	ok	not_mentioned	released	option_probability
Clef-flash	imcs21	test	10116672	symptom_254	10116672	0.002495118	21.451340208994225	not_mentioned	0.7044	not_mentioned	correct	ok	not_mentioned	released	option_probability
Clef-flash	imcs21	test	10116672	symptom_255	10116672	0.002495118	21.451340208994225	not_mentioned	0.8726	not_mentioned	correct	ok	not_mentioned	released	option_probability
Clef-flash	imcs21	test	10116672	symptom_256	10116672	0.002495118	21.451340208994225	not_mentioned	0.7354	not_mentioned	correct	ok	not_mentioned	released	option_probability
Clef-flash	imcs21	test	10116672	symptom_257	10116672	0.002495118	21.451340208994225	not_mentioned	0.9731	not_mentioned	correct	ok	not_mentioned	released	option_probability
Clef-flash	imcs21	test	10116672	symptom_258	10116672	0.002495118	21.451340208994225	not_mentioned	0.9597	not_mentioned	correct	ok	not_mentioned	released	option_probability
Clef-flash	imcs21	test	10116672	symptom_259	10116672	0.002495118	21.451340208994225	not_mentioned	0.9273	not_mentioned	correct	ok	not_mentioned	released	option_probability
Clef-flash	imcs21	test	10116672	symptom_260	10116672	0.002495118	21.451340208994225	positive	0.6823	not_mentioned	incorrect	ok	not_mentioned	released	option_probability
Clef-flash	imcs21	test	10116672	symptom_261	10116672	0.002495118	21.451340208994225	not_mentioned	0.9755	not_mentioned	correct	ok	not_mentioned	released	option_probability
Clef-flash	imcs21	test	10116672	symptom_262	10116672	0.002495118	21.451340208994225	not_mentioned	0.9091	not_mentioned	correct	ok	not_mentioned	released	option_probability
Clef-flash	imcs21	test	10116672	symptom_263	10116672	0.002495118	21.451340208994225	not_mentioned	0.9048	not_mentioned	correct	ok	not_mentioned	released	option_probability
Clef-flash	imcs21	test	10116672	symptom_264	10116672	0.002495118	21.451340208994225	not_mentioned	0.9348	not_mentioned	correct	ok	not_mentioned	released	option_probability
Clef-flash	imcs21	test	10116672	symptom_265	10116672	0.002495118	21.451340208994225	not_mentioned	0.9446	not_mentioned	correct	ok	not_mentioned	released	option_probability
Clef-flash	imcs21	test	10116672	symptom_266	10116672	0.002495118	21.451340208994225	not_mentioned	0.9826	not_mentioned	correct	ok	not_mentioned	released	option_probability
Clef-flash	imcs21	test	10116672	symptom_267	10116672	0.002495118	21.451340208994225	not_mentioned	0.6135	not_mentioned	correct	ok	not_mentioned	released	option_probability
Clef-flash	imcs21	test	10116672	symptom_268	10116672	0.002495118	21.451340208994225	not_mentioned	0.9474	not_mentioned	correct	ok	not_mentioned	released	option_probability
Clef-flash	imcs21	test	10116672	symptom_269	10116672	0.002495118	21.451340208994225	not_mentioned	0.9711	not_mentioned	correct	ok	not_mentioned	released	option_probability
Clef-flash	imcs21	test	10116672	symptom_270	10116672	0.002495118	21.451340208994225	not_mentioned	0.8299	not_mentioned	correct	ok	not_mentioned	released	option_probability
Clef-flash	imcs21	test	10116672	symptom_271	10116672	0.002495118	21.451340208994225	not_mentioned	0.9237	not_mentioned	correct	ok	not_mentioned	released	option_probability
Clef-flash	imcs21	test	10116672	symptom_272	10116672	0.002495118	21.451340208994225	not_mentioned	0.9477	not_mentioned	correct	ok	not_mentioned	released	option_probability
Clef-flash	imcs21	test	10116672	symptom_273	10116672	0.002495118	21.451340208994225	not_mentioned	0.8093	not_mentioned	correct	ok	not_mentioned	released	option_probability
Clef-flash	imcs21	test	10116672	symptom_274	10116672	0.002495118	21.451340208994225	not_mentioned	0.6572	not_mentioned	correct	ok	not_mentioned	released	option_probability
Clef-flash	imcs21	test	10116672	symptom_275	10116672	0.002495118	21.451340208994225	not_mentioned	0.9126	not_mentioned	correct	ok	not_mentioned	released	option_probability
Clef-flash	imcs21	test	10116672	symptom_276	10116672	0.002495118	21.451340208994225	not_mentioned	0.9775	not_mentioned	correct	ok	not_mentioned	released	option_probability
Clef-flash	imcs21	test	10116672	symptom_277	10116672	0.002495118	21.451340208994225	not_mentioned	0.858	not_mentioned	correct	ok	not_mentioned	released	option_probability
Clef-flash	imcs21	test	10116672	symptom_278	10116672	0.002495118	21.451340208994225	not_mentioned	0.9678	not_mentioned	correct	ok	not_mentioned	released	option_probability
Clef-flash	imcs21	test	10116672	symptom_279	10116672	0.002495118	21.451340208994225	not_mentioned	0.9629	not_mentioned	correct	ok	not_mentioned	released	option_probability
Clef-flash	imcs21	test	10116672	symptom_280	10116672	0.002495118	21.451340208994225	not_mentioned	0.8242	not_mentioned	correct	ok	not_mentioned	released	option_probability
Clef-flash	imcs21	test	10116672	symptom_281	10116672	0.002495118	21.451340208994225	not_mentioned	0.956	not_mentioned	correct	ok	not_mentioned	released	option_probability
Clef-flash	imcs21	test	10116672	symptom_282	10116672	0.002495118	21.451340208994225	not_mentioned	0.6919	not_mentioned	correct	ok	not_mentioned	released	option_probability
Clef-flash	imcs21	test	10116672	symptom_283	10116672	0.002495118	21.451340208994225	not_mentioned	0.8821	not_mentioned	correct	ok	not_mentioned	released	option_probability
Clef-flash	imcs21	test	10116672	symptom_284	10116672	0.002495118	21.451340208994225	not_mentioned	0.9395	not_mentioned	correct	ok	not_mentioned	released	option_probability
Clef-flash	imcs21	test	10116672	symptom_285	10116672	0.002495118	21.451340208994225	not_mentioned	0.8803	not_mentioned	correct	ok	not_mentioned	released	option_probability
Clef-flash	imcs21	test	10116672	symptom_286	10116672	0.002495118	21.451340208994225	not_mentioned	0.8707	not_mentioned	correct	ok	not_mentioned	released	option_probability
Clef-flash	imcs21	test	10116672	symptom_287	10116672	0.002495118	21.451340208994225	not_mentioned	0.9439	not_mentioned	correct	ok	not_mentioned	released	option_probability
Clef-flash	imcs21	test	10116672	symptom_288	10116672	0.002495118	21.451340208994225	not_mentioned	0.9627	not_mentioned	correct	ok	not_mentioned	released	option_probability
Clef-flash	imcs21	test	10116672	symptom_289	10116672	0.002495118	21.451340208994225	not_mentioned	0.7237	not_mentioned	correct	ok	not_mentioned	released	option_probability
Clef-flash	imcs21	test	10116672	symptom_290	10116672	0.002495118	21.451340208994225	not_mentioned	0.8256	not_mentioned	correct	ok	not_mentioned	released	option_probability
Clef-flash	imcs21	test	10116672	symptom_291	10116672	0.002495118	21.451340208994225	not_mentioned	0.8572	not_mentioned	correct	ok	not_mentioned	released	option_probability
Clef-flash	imcs21	test	10116672	symptom_292	10116672	0.002495118	21.451340208994225	not_mentioned	0.9803	not_mentioned	correct	ok	not_mentioned	released	option_probability
Clef-flash	imcs21	test	10116672	symptom_293	10116672	0.002495118	21.451340208994225	not_mentioned	0.9391	not_mentioned	correct	ok	not_mentioned	released	option_probability
Clef-flash	imcs21	test	10116672	symptom_294	10116672	0.002495118	21.451340208994225	not_mentioned	0.8567	not_mentioned	correct	ok	not_mentioned	released	option_probability
Clef-flash	imcs21	test	10116672	symptom_295	10116672	0.002495118	21.451340208994225	not_mentioned	0.7962	not_mentioned	correct	ok	not_mentioned	released	option_probability
Clef-flash	imcs21	test	10116672	symptom_296	10116672	0.002495118	21.451340208994225	not_mentioned	0.8863	not_mentioned	correct	ok	not_mentioned	released	option_probability
Clef-flash	imcs21	test	10116672	symptom_297	10116672	0.002495118	21.451340208994225	not_mentioned	0.7784	not_mentioned	correct	ok	not_mentioned	released	option_probability
Clef-flash	imcs21	test	10116672	symptom_298	10116672	0.002495118	21.451340208994225	not_mentioned	0.9586	not_mentioned	correct	ok	not_mentioned	released	option_probability
Clef-flash	imcs21	test	10116672	symptom_299	10116672	0.002495118	21.451340208994225	not_mentioned	0.9596	not_mentioned	correct	ok	not_mentioned	released	option_probability
Clef-flash	imcs21	test	10116672	symptom_300	10116672	0.002495118	21.451340208994225	not_mentioned	0.9292	not_mentioned	correct	ok	not_mentioned	released	option_probability
Clef-flash	imcs21	test	10116672	symptom_301	10116672	0.002495118	21.451340208994225	not_mentioned	0.4683	not_mentioned	correct	ok	not_mentioned	released	option_probability
Clef-flash	imcs21	test	10116672	symptom_302	10116672	0.002495118	21.451340208994225	not_mentioned	0.5786	not_mentioned	correct	ok	not_mentioned	released	option_probability
Clef-flash	imcs21	test	10116672	symptom_303	10116672	0.002495118	21.451340208994225	not_mentioned	0.9666	not_mentioned	correct	ok	not_mentioned	released	option_probability
Clef-flash	imcs21	test	10116672	symptom_304	10116672	0.002495118	21.451340208994225	not_mentioned	0.7208	not_mentioned	correct	ok	not_mentioned	released	option_probability
Clef-flash	imcs21	test	10116672	symptom_305	10116672	0.002495118	21.451340208994225	not_mentioned	0.8076	not_mentioned	correct	ok	not_mentioned	released	option_probability
Clef-flash	imcs21	test	10116672	symptom_306	10116672	0.002495118	21.451340208994225	not_mentioned	0.9658	not_mentioned	correct	ok	not_mentioned	released	option_probability
Clef-flash	imcs21	test	10116672	symptom_307	10116672	0.002495118	21.451340208994225	not_mentioned	0.7224	not_mentioned	correct	ok	not_mentioned	released	option_probability
Clef-flash	imcs21	test	10116672	symptom_308	10116672	0.002495118	21.451340208994225	not_mentioned	0.6636	not_mentioned	correct	ok	not_mentioned	released	option_probability
Clef-flash	imcs21	test	10116672	symptom_309	10116672	0.002495118	21.451340208994225	not_mentioned	0.6417	not_mentioned	correct	ok	not_mentioned	released	option_probability
Clef-flash	imcs21	test	10116672	symptom_310	10116672	0.002495118	21.451340208994225	not_mentioned	0.9163	not_mentioned	correct	ok	not_mentioned	released	option_probability
Clef-flash	imcs21	test	10116672	symptom_311	10116672	0.002495118	21.451340208994225	not_mentioned	0.8687	not_mentioned	correct	ok	not_mentioned	released	option_probability
Clef-flash	imcs21	test	10116672	symptom_312	10116672	0.002495118	21.451340208994225	not_mentioned	0.8067	not_mentioned	correct	ok	not_mentioned	released	option_probability
Clef-flash	imcs21	test	10116672	symptom_313	10116672	0.002495118	21.451340208994225	not_mentioned	0.8879	not_mentioned	correct	ok	not_mentioned	released	option_probability
Clef-flash	imcs21	test	10116672	symptom_314	10116672	0.002495118	21.451340208994225	not_mentioned	0.9168	not_mentioned	correct	ok	not_mentioned	released	option_probability
Clef-flash	imcs21	test	10116672	symptom_315	10116672	0.002495118	21.451340208994225	not_mentioned	0.9811	not_mentioned	correct	ok	not_mentioned	released	option_probability
Clef-flash	imcs21	test	10116672	symptom_316	10116672	0.002495118	21.451340208994225	not_mentioned	0.695	not_mentioned	correct	ok	not_mentioned	released	option_probability
Clef-flash	imcs21	test	10116672	symptom_317	10116672	0.002495118	21.451340208994225	not_mentioned	0.9182	not_mentioned	correct	ok	not_mentioned	released	option_probability
Clef-flash	imcs21	test	10116672	symptom_318	10116672	0.002495118	21.451340208994225	not_mentioned	0.9733	not_mentioned	correct	ok	not_mentioned	released	option_probability
Clef-flash	imcs21	test	10116672	symptom_319	10116672	0.002495118	21.451340208994225	negative	0.486	not_mentioned	incorrect	ok	not_mentioned	released	option_probability
Clef-flash	imcs21	test	10116672	symptom_320	10116672	0.002495118	21.451340208994225	not_mentioned	0.9066	not_mentioned	correct	ok	not_mentioned	released	option_probability
Clef-flash	imcs21	test	10116672	symptom_321	10116672	0.002495118	21.451340208994225	not_mentioned	0.9513	not_mentioned	correct	ok	not_mentioned	released	option_probability
Clef-flash	imcs21	test	10116672	symptom_322	10116672	0.002495118	21.451340208994225	not_mentioned	0.967	not_mentioned	correct	ok	not_mentioned	released	option_probability
Clef-flash	imcs21	test	10116672	symptom_323	10116672	0.002495118	21.451340208994225	not_mentioned	0.9686	not_mentioned	correct	ok	not_mentioned	released	option_probability
Clef-flash	imcs21	test	10116672	symptom_324	10116672	0.002495118	21.451340208994225	not_mentioned	0.9624	not_mentioned	correct	ok	not_mentioned	released	option_probability
Clef-flash	imcs21	test	10116672	symptom_325	10116672	0.002495118	21.451340208994225	not_mentioned	0.9606	not_mentioned	correct	ok	not_mentioned	released	option_probability
Clef-flash	imcs21	test	10116672	symptom_326	10116672	0.002495118	21.451340208994225	not_mentioned	0.9681	not_mentioned	correct	ok	not_mentioned	released	option_probability
Clef-flash	imcs21	test	10116672	symptom_327	10116672	0.002495118	21.451340208994225	not_mentioned	0.8682	not_mentioned	correct	ok	not_mentioned	released	option_probability
Clef-flash	imcs21	test	10116672	symptom_328	10116672	0.002495118	21.451340208994225	not_mentioned	0.7563	not_mentioned	correct	ok	not_mentioned	released	option_probability
Clef-flash	imcs21	test	10116672	symptom_329	10116672	0.002495118	21.451340208994225	not_mentioned	0.9639	not_mentioned	correct	ok	not_mentioned	released	option_probability
Clef-flash	imcs21	test	10116672	symptom_330	10116672	0.002495118	21.451340208994225	not_mentioned	0.9603	not_mentioned	correct	ok	not_mentioned	released	option_probability
Clef-flash	imcs21	test	10116824	symptom_000	10116824	0.00244017	17.923938458086923	not_mentioned	0.8131	not_mentioned	correct	ok	not_mentioned	released	option_probability
Clef-flash	imcs21	test	10116824	symptom_001	10116824	0.00244017	17.923938458086923	not_mentioned	0.9049	not_mentioned	correct	ok	not_mentioned	released	option_probability
Clef-flash	imcs21	test	10116824	symptom_002	10116824	0.00244017	17.923938458086923	not_mentioned	0.9144	not_mentioned	correct	ok	not_mentioned	released	option_probability
Clef-flash	imcs21	test	10116824	symptom_003	10116824	0.00244017	17.923938458086923	not_mentioned	0.9694	not_mentioned	correct	ok	not_mentioned	released	option_probability
Clef-flash	imcs21	test	10116824	symptom_004	10116824	0.00244017	17.923938458086923	negative	0.3268	not_mentioned	incorrect	ok	not_mentioned	released	option_probability
Clef-flash	imcs21	test	10116824	symptom_005	10116824	0.00244017	17.923938458086923	not_mentioned	0.9671	not_mentioned	correct	ok	not_mentioned	released	option_probability
Clef-flash	imcs21	test	10116824	symptom_006	10116824	0.00244017	17.923938458086923	not_mentioned	0.7656000000000001	not_mentioned	correct	ok	not_mentioned	released	option_probability
Clef-flash	imcs21	test	10116824	symptom_007	10116824	0.00244017	17.923938458086923	not_mentioned	0.9001	not_mentioned	correct	ok	not_mentioned	released	option_probability
Clef-flash	imcs21	test	10116824	symptom_008	10116824	0.00244017	17.923938458086923	negative	0.5155	not_mentioned	incorrect	ok	not_mentioned	released	option_probability
Clef-flash	imcs21	test	10116824	symptom_009	10116824	0.00244017	17.923938458086923	not_mentioned	0.8374	not_mentioned	correct	ok	not_mentioned	released	option_probability
Clef-flash	imcs21	test	10116824	symptom_010	10116824	0.00244017	17.923938458086923	not_mentioned	0.5935	not_mentioned	correct	ok	not_mentioned	released	option_probability
Clef-flash	imcs21	test	10116824	symptom_011	10116824	0.00244017	17.923938458086923	not_mentioned	0.9506	not_mentioned	correct	ok	not_mentioned	released	option_probability
Clef-flash	imcs21	test	10116824	symptom_012	10116824	0.00244017	17.923938458086923	not_mentioned	0.9503	not_mentioned	correct	ok	not_mentioned	released	option_probability
Clef-flash	imcs21	test	10116824	symptom_013	10116824	0.00244017	17.923938458086923	not_mentioned	0.9671	not_mentioned	correct	ok	not_mentioned	released	option_probability
Clef-flash	imcs21	test	10116824	symptom_014	10116824	0.00244017	17.923938458086923	not_mentioned	0.9443	not_mentioned	correct	ok	not_mentioned	released	option_probability
Clef-flash	imcs21	test	10116824	symptom_015	10116824	0.00244017	17.923938458086923	not_mentioned	0.7748	not_mentioned	correct	ok	not_mentioned	released	option_probability
Clef-flash	imcs21	test	10116824	symptom_016	10116824	0.00244017	17.923938458086923	not_mentioned	0.9073	not_mentioned	correct	ok	not_mentioned	released	option_probability
Clef-flash	imcs21	test	10116824	symptom_017	10116824	0.00244017	17.923938458086923	not_mentioned	0.9117	not_mentioned	correct	ok	not_mentioned	released	option_probability
Clef-flash	imcs21	test	10116824	symptom_018	10116824	0.00244017	17.923938458086923	positive	0.8117	positive	correct	ok	positive	released	option_probability
Clef-flash	imcs21	test	10116824	symptom_019	10116824	0.00244017	17.923938458086923	not_mentioned	0.9322	not_mentioned	correct	ok	not_mentioned	released	option_probability
Clef-flash	imcs21	test	10116824	symptom_020	10116824	0.00244017	17.923938458086923	positive	0.7793	not_mentioned	incorrect	ok	not_mentioned	released	option_probability
Clef-flash	imcs21	test	10116824	symptom_021	10116824	0.00244017	17.923938458086923	not_mentioned	0.9543	not_mentioned	correct	ok	not_mentioned	released	option_probability
Clef-flash	imcs21	test	10116824	symptom_022	10116824	0.00244017	17.923938458086923	not_mentioned	0.9325	not_mentioned	correct	ok	not_mentioned	released	option_probability
Clef-flash	imcs21	test	10116824	symptom_023	10116824	0.00244017	17.923938458086923	negative	0.8661	not_mentioned	incorrect	ok	not_mentioned	released	option_probability
Clef-flash	imcs21	test	10116824	symptom_024	10116824	0.00244017	17.923938458086923	not_mentioned	0.8869	not_mentioned	correct	ok	not_mentioned	released	option_probability
Clef-flash	imcs21	test	10116824	symptom_025	10116824	0.00244017	17.923938458086923	not_mentioned	0.8204	not_mentioned	correct	ok	not_mentioned	released	option_probability
Clef-flash	imcs21	test	10116824	symptom_026	10116824	0.00244017	17.923938458086923	not_mentioned	0.939	not_mentioned	correct	ok	not_mentioned	released	option_probability
Clef-flash	imcs21	test	10116824	symptom_027	10116824	0.00244017	17.923938458086923	not_mentioned	0.9222	not_mentioned	correct	ok	not_mentioned	released	option_probability
Clef-flash	imcs21	test	10116824	symptom_028	10116824	0.00244017	17.923938458086923	not_mentioned	0.9183	not_mentioned	correct	ok	not_mentioned	released	option_probability
Clef-flash	imcs21	test	10116824	symptom_029	10116824	0.00244017	17.923938458086923	not_mentioned	0.7087	not_mentioned	correct	ok	not_mentioned	released	option_probability
Clef-flash	imcs21	test	10116824	symptom_030	10116824	0.00244017	17.923938458086923	not_mentioned	0.8638	not_mentioned	correct	ok	not_mentioned	released	option_probability
Clef-flash	imcs21	test	10116824	symptom_031	10116824	0.00244017	17.923938458086923	not_mentioned	0.9117	not_mentioned	correct	ok	not_mentioned	released	option_probability
Clef-flash	imcs21	test	10116824	symptom_032	10116824	0.00244017	17.923938458086923	not_mentioned	0.5122	not_mentioned	correct	ok	not_mentioned	released	option_probability
Clef-flash	imcs21	test	10116824	symptom_033	10116824	0.00244017	17.923938458086923	not_mentioned	0.9337	not_mentioned	correct	ok	not_mentioned	released	option_probability
Clef-flash	imcs21	test	10116824	symptom_034	10116824	0.00244017	17.923938458086923	not_mentioned	0.4542	not_mentioned	correct	ok	not_mentioned	released	option_probability
Clef-flash	imcs21	test	10116824	symptom_035	10116824	0.00244017	17.923938458086923	not_mentioned	0.9103	not_mentioned	correct	ok	not_mentioned	released	option_probability
Clef-flash	imcs21	test	10116824	symptom_036	10116824	0.00244017	17.923938458086923	not_mentioned	0.9481	not_mentioned	correct	ok	not_mentioned	released	option_probability
Clef-flash	imcs21	test	10116824	symptom_037	10116824	0.00244017	17.923938458086923	not_mentioned	0.469	not_mentioned	correct	ok	not_mentioned	released	option_probability
Clef-flash	imcs21	test	10116824	symptom_038	10116824	0.00244017	17.923938458086923	not_mentioned	0.9574	not_mentioned	correct	ok	not_mentioned	released	option_probability
Clef-flash	imcs21	test	10116824	symptom_039	10116824	0.00244017	17.923938458086923	not_mentioned	0.3836	not_mentioned	correct	ok	not_mentioned	released	option_probability
Clef-flash	imcs21	test	10116824	symptom_040	10116824	0.00244017	17.923938458086923	not_mentioned	0.9228	not_mentioned	correct	ok	not_mentioned	released	option_probability
Clef-flash	imcs21	test	10116824	symptom_041	10116824	0.00244017	17.923938458086923	not_mentioned	0.5807	not_mentioned	correct	ok	not_mentioned	released	option_probability
Clef-flash	imcs21	test	10116824	symptom_042	10116824	0.00244017	17.923938458086923	not_mentioned	0.9718	not_mentioned	correct	ok	not_mentioned	released	option_probability
Clef-flash	imcs21	test	10116824	symptom_043	10116824	0.00244017	17.923938458086923	not_mentioned	0.8198	not_mentioned	correct	ok	not_mentioned	released	option_probability
Clef-flash	imcs21	test	10116824	symptom_044	10116824	0.00244017	17.923938458086923	not_mentioned	0.6855	not_mentioned	correct	ok	not_mentioned	released	option_probability
Clef-flash	imcs21	test	10116824	symptom_045	10116824	0.00244017	17.923938458086923	not_mentioned	0.8353	not_mentioned	correct	ok	not_mentioned	released	option_probability
Clef-flash	imcs21	test	10116824	symptom_046	10116824	0.00244017	17.923938458086923	not_mentioned	0.8749	not_mentioned	correct	ok	not_mentioned	released	option_probability
Clef-flash	imcs21	test	10116824	symptom_047	10116824	0.00244017	17.923938458086923	not_mentioned	0.9066	not_mentioned	correct	ok	not_mentioned	released	option_probability
Clef-flash	imcs21	test	10116824	symptom_048	10116824	0.00244017	17.923938458086923	not_mentioned	0.9279	not_mentioned	correct	ok	not_mentioned	released	option_probability
Clef-flash	imcs21	test	10116824	symptom_049	10116824	0.00244017	17.923938458086923	not_mentioned	0.8709	not_mentioned	correct	ok	not_mentioned	released	option_probability
Clef-flash	imcs21	test	10116824	symptom_050	10116824	0.00244017	17.923938458086923	not_mentioned	0.9242	not_mentioned	correct	ok	not_mentioned	released	option_probability
Clef-flash	imcs21	test	10116824	symptom_051	10116824	0.00244017	17.923938458086923	not_mentioned	0.7727	not_mentioned	correct	ok	not_mentioned	released	option_probability
Clef-flash	imcs21	test	10116824	symptom_052	10116824	0.00244017	17.923938458086923	not_mentioned	0.8214	not_mentioned	correct	ok	not_mentioned	released	option_probability
Clef-flash	imcs21	test	10116824	symptom_053	10116824	0.00244017	17.923938458086923	not_mentioned	0.899	not_mentioned	correct	ok	not_mentioned	released	option_probability
Clef-flash	imcs21	test	10116824	symptom_054	10116824	0.00244017	17.923938458086923	not_mentioned	0.9285	not_mentioned	correct	ok	not_mentioned	released	option_probability
Clef-flash	imcs21	test	10116824	symptom_055	10116824	0.00244017	17.923938458086923	not_mentioned	0.5909	not_mentioned	correct	ok	not_mentioned	released	option_probability
Clef-flash	imcs21	test	10116824	symptom_056	10116824	0.00244017	17.923938458086923	negative	0.3369	not_mentioned	incorrect	ok	not_mentioned	released	option_probability
Clef-flash	imcs21	test	10116824	symptom_057	10116824	0.00244017	17.923938458086923	not_mentioned	0.6956	not_mentioned	correct	ok	not_mentioned	released	option_probability
Clef-flash	imcs21	test	10116824	symptom_058	10116824	0.00244017	17.923938458086923	not_mentioned	0.6758	not_mentioned	correct	ok	not_mentioned	released	option_probability
Clef-flash	imcs21	test	10116824	symptom_059	10116824	0.00244017	17.923938458086923	not_mentioned	0.8448	not_mentioned	correct	ok	not_mentioned	released	option_probability
Clef-flash	imcs21	test	10116824	symptom_060	10116824	0.00244017	17.923938458086923	not_mentioned	0.911	not_mentioned	correct	ok	not_mentioned	released	option_probability
Clef-flash	imcs21	test	10116824	symptom_061	10116824	0.00244017	17.923938458086923	not_mentioned	0.8725	not_mentioned	correct	ok	not_mentioned	released	option_probability
Clef-flash	imcs21	test	10116824	symptom_062	10116824	0.00244017	17.923938458086923	not_mentioned	0.8162	not_mentioned	correct	ok	not_mentioned	released	option_probability
Clef-flash	imcs21	test	10116824	symptom_063	10116824	0.00244017	17.923938458086923	not_mentioned	0.9487	not_mentioned	correct	ok	not_mentioned	released	option_probability
Clef-flash	imcs21	test	10116824	symptom_064	10116824	0.00244017	17.923938458086923	not_mentioned	0.9377	not_mentioned	correct	ok	not_mentioned	released	option_probability
Clef-flash	imcs21	test	10116824	symptom_065	10116824	0.00244017	17.923938458086923	not_mentioned	0.962	not_mentioned	correct	ok	not_mentioned	released	option_probability
Clef-flash	imcs21	test	10116824	symptom_066	10116824	0.00244017	17.923938458086923	positive	0.7112	not_mentioned	incorrect	ok	not_mentioned	released	option_probability
Clef-flash	imcs21	test	10116824	symptom_067	10116824	0.00244017	17.923938458086923	not_mentioned	0.9324	not_mentioned	correct	ok	not_mentioned	released	option_probability
Clef-flash	imcs21	test	10116824	symptom_068	10116824	0.00244017	17.923938458086923	not_mentioned	0.9286	not_mentioned	correct	ok	not_mentioned	released	option_probability
Clef-flash	imcs21	test	10116824	symptom_069	10116824	0.00244017	17.923938458086923	not_mentioned	0.9464	not_mentioned	correct	ok	not_mentioned	released	option_probability
Clef-flash	imcs21	test	10116824	symptom_070	10116824	0.00244017	17.923938458086923	positive	0.4113	not_mentioned	incorrect	ok	not_mentioned	released	option_probability
Clef-flash	imcs21	test	10116824	symptom_071	10116824	0.00244017	17.923938458086923	not_mentioned	0.8649	not_mentioned	correct	ok	not_mentioned	released	option_probability
Clef-flash	imcs21	test	10116824	symptom_072	10116824	0.00244017	17.923938458086923	not_mentioned	0.9562	not_mentioned	correct	ok	not_mentioned	released	option_probability
Clef-flash	imcs21	test	10116824	symptom_073	10116824	0.00244017	17.923938458086923	not_mentioned	0.9111	not_mentioned	correct	ok	not_mentioned	released	option_probability
Clef-flash	imcs21	test	10116824	symptom_074	10116824	0.00244017	17.923938458086923	not_mentioned	0.9301	not_mentioned	correct	ok	not_mentioned	released	option_probability
Clef-flash	imcs21	test	10116824	symptom_075	10116824	0.00244017	17.923938458086923	not_mentioned	0.6476	not_mentioned	correct	ok	not_mentioned	released	option_probability
Clef-flash	imcs21	test	10116824	symptom_076	10116824	0.00244017	17.923938458086923	not_mentioned	0.7157	not_mentioned	correct	ok	not_mentioned	released	option_probability
Clef-flash	imcs21	test	10116824	symptom_077	10116824	0.00244017	17.923938458086923	not_mentioned	0.9533	not_mentioned	correct	ok	not_mentioned	released	option_probability
Clef-flash	imcs21	test	10116824	symptom_078	10116824	0.00244017	17.923938458086923	not_mentioned	0.9684	not_mentioned	correct	ok	not_mentioned	released	option_probability
Clef-flash	imcs21	test	10116824	symptom_079	10116824	0.00244017	17.923938458086923	not_mentioned	0.9289	not_mentioned	correct	ok	not_mentioned	released	option_probability
Clef-flash	imcs21	test	10116824	symptom_080	10116824	0.00244017	17.923938458086923	not_mentioned	0.8668	not_mentioned	correct	ok	not_mentioned	released	option_probability
Clef-flash	imcs21	test	10116824	symptom_081	10116824	0.00244017	17.923938458086923	not_mentioned	0.9601	not_mentioned	correct	ok	not_mentioned	released	option_probability
Clef-flash	imcs21	test	10116824	symptom_082	10116824	0.00244017	17.923938458086923	not_mentioned	0.9426	not_mentioned	correct	ok	not_mentioned	released	option_probability
Clef-flash	imcs21	test	10116824	symptom_083	10116824	0.00244017	17.923938458086923	not_mentioned	0.8199	not_mentioned	correct	ok	not_mentioned	released	option_probability
Clef-flash	imcs21	test	10116824	symptom_084	10116824	0.00244017	17.923938458086923	not_mentioned	0.9096	not_mentioned	correct	ok	not_mentioned	released	option_probability
Clef-flash	imcs21	test	10116824	symptom_085	10116824	0.00244017	17.923938458086923	not_mentioned	0.9212	not_mentioned	correct	ok	not_mentioned	released	option_probability
Clef-flash	imcs21	test	10116824	symptom_086	10116824	0.00244017	17.923938458086923	negative	0.723	not_mentioned	incorrect	ok	not_mentioned	released	option_probability
Clef-flash	imcs21	test	10116824	symptom_087	10116824	0.00244017	17.923938458086923	not_mentioned	0.8914	not_mentioned	correct	ok	not_mentioned	released	option_probability
Clef-flash	imcs21	test	10116824	symptom_088	10116824	0.00244017	17.923938458086923	not_mentioned	0.8891	not_mentioned	correct	ok	not_mentioned	released	option_probability
Clef-flash	imcs21	test	10116824	symptom_089	10116824	0.00244017	17.923938458086923	not_mentioned	0.4914	not_mentioned	correct	ok	not_mentioned	released	option_probability
Clef-flash	imcs21	test	10116824	symptom_090	10116824	0.00244017	17.923938458086923	not_mentioned	0.8232	not_mentioned	correct	ok	not_mentioned	released	option_probability
Clef-flash	imcs21	test	10116824	symptom_091	10116824	0.00244017	17.923938458086923	not_mentioned	0.9624	not_mentioned	correct	ok	not_mentioned	released	option_probability
Clef-flash	imcs21	test	10116824	symptom_092	10116824	0.00244017	17.923938458086923	not_mentioned	0.9371	not_mentioned	correct	ok	not_mentioned	released	option_probability
Clef-flash	imcs21	test	10116824	symptom_093	10116824	0.00244017	17.923938458086923	not_mentioned	0.9455	not_mentioned	correct	ok	not_mentioned	released	option_probability
Clef-flash	imcs21	test	10116824	symptom_094	10116824	0.00244017	17.923938458086923	not_mentioned	0.9246	not_mentioned	correct	ok	not_mentioned	released	option_probability
Clef-flash	imcs21	test	10116824	symptom_095	10116824	0.00244017	17.923938458086923	not_mentioned	0.635	not_mentioned	correct	ok	not_mentioned	released	option_probability
Clef-flash	imcs21	test	10116824	symptom_096	10116824	0.00244017	17.923938458086923	not_mentioned	0.7148	not_mentioned	correct	ok	not_mentioned	released	option_probability
Clef-flash	imcs21	test	10116824	symptom_097	10116824	0.00244017	17.923938458086923	not_mentioned	0.8409	not_mentioned	correct	ok	not_mentioned	released	option_probability
Clef-flash	imcs21	test	10116824	symptom_098	10116824	0.00244017	17.923938458086923	not_mentioned	0.8518	not_mentioned	correct	ok	not_mentioned	released	option_probability
Clef-flash	imcs21	test	10116824	symptom_099	10116824	0.00244017	17.923938458086923	not_mentioned	0.8861	not_mentioned	correct	ok	not_mentioned	released	option_probability
Clef-flash	imcs21	test	10116824	symptom_100	10116824	0.00244017	17.923938458086923	not_mentioned	0.4684	not_mentioned	correct	ok	not_mentioned	released	option_probability
Clef-flash	imcs21	test	10116824	symptom_101	10116824	0.00244017	17.923938458086923	not_mentioned	0.8829	not_mentioned	correct	ok	not_mentioned	released	option_probability
Clef-flash	imcs21	test	10116824	symptom_102	10116824	0.00244017	17.923938458086923	not_mentioned	0.8066	not_mentioned	correct	ok	not_mentioned	released	option_probability
Clef-flash	imcs21	test	10116824	symptom_103	10116824	0.00244017	17.923938458086923	not_mentioned	0.8556	not_mentioned	correct	ok	not_mentioned	released	option_probability
Clef-flash	imcs21	test	10116824	symptom_104	10116824	0.00244017	17.923938458086923	not_mentioned	0.8819	not_mentioned	correct	ok	not_mentioned	released	option_probability
Clef-flash	imcs21	test	10116824	symptom_105	10116824	0.00244017	17.923938458086923	not_mentioned	0.9658	not_mentioned	correct	ok	not_mentioned	released	option_probability
Clef-flash	imcs21	test	10116824	symptom_106	10116824	0.00244017	17.923938458086923	not_mentioned	0.4983	not_mentioned	correct	ok	not_mentioned	released	option_probability
Clef-flash	imcs21	test	10116824	symptom_107	10116824	0.00244017	17.923938458086923	not_mentioned	0.922	not_mentioned	correct	ok	not_mentioned	released	option_probability
Clef-flash	imcs21	test	10116824	symptom_108	10116824	0.00244017	17.923938458086923	not_mentioned	0.942	not_mentioned	correct	ok	not_mentioned	released	option_probability
Clef-flash	imcs21	test	10116824	symptom_109	10116824	0.00244017	17.923938458086923	not_mentioned	0.7229	not_mentioned	correct	ok	not_mentioned	released	option_probability
Clef-flash	imcs21	test	10116824	symptom_110	10116824	0.00244017	17.923938458086923	not_mentioned	0.9318	not_mentioned	correct	ok	not_mentioned	released	option_probability
Clef-flash	imcs21	test	10116824	symptom_111	10116824	0.00244017	17.923938458086923	not_mentioned	0.9686	not_mentioned	correct	ok	not_mentioned	released	option_probability
Clef-flash	imcs21	test	10116824	symptom_112	10116824	0.00244017	17.923938458086923	not_mentioned	0.8478	not_mentioned	correct	ok	not_mentioned	released	option_probability
Clef-flash	imcs21	test	10116824	symptom_113	10116824	0.00244017	17.923938458086923	not_mentioned	0.9279	not_mentioned	correct	ok	not_mentioned	released	option_probability
Clef-flash	imcs21	test	10116824	symptom_114	10116824	0.00244017	17.923938458086923	not_mentioned	0.826	not_mentioned	correct	ok	not_mentioned	released	option_probability
Clef-flash	imcs21	test	10116824	symptom_115	10116824	0.00244017	17.923938458086923	not_mentioned	0.9634	not_mentioned	correct	ok	not_mentioned	released	option_probability
Clef-flash	imcs21	test	10116824	symptom_116	10116824	0.00244017	17.923938458086923	not_mentioned	0.686	not_mentioned	correct	ok	not_mentioned	released	option_probability
Clef-flash	imcs21	test	10116824	symptom_117	10116824	0.00244017	17.923938458086923	not_mentioned	0.8623	not_mentioned	correct	ok	not_mentioned	released	option_probability
Clef-flash	imcs21	test	10116824	symptom_118	10116824	0.00244017	17.923938458086923	not_mentioned	0.911	not_mentioned	correct	ok	not_mentioned	released	option_probability
Clef-flash	imcs21	test	10116824	symptom_119	10116824	0.00244017	17.923938458086923	not_mentioned	0.9126	not_mentioned	correct	ok	not_mentioned	released	option_probability
Clef-flash	imcs21	test	10116824	symptom_120	10116824	0.00244017	17.923938458086923	not_mentioned	0.842	not_mentioned	correct	ok	not_mentioned	released	option_probability
Clef-flash	imcs21	test	10116824	symptom_121	10116824	0.00244017	17.923938458086923	not_mentioned	0.8999	not_mentioned	correct	ok	not_mentioned	released	option_probability
Clef-flash	imcs21	test	10116824	symptom_122	10116824	0.00244017	17.923938458086923	not_mentioned	0.9495	not_mentioned	correct	ok	not_mentioned	released	option_probability
Clef-flash	imcs21	test	10116824	symptom_123	10116824	0.00244017	17.923938458086923	negative	0.3731	not_mentioned	incorrect	ok	not_mentioned	released	option_probability
Clef-flash	imcs21	test	10116824	symptom_124	10116824	0.00244017	17.923938458086923	positive	0.5328	not_mentioned	incorrect	ok	not_mentioned	released	option_probability
Clef-flash	imcs21	test	10116824	symptom_125	10116824	0.00244017	17.923938458086923	not_mentioned	0.8853	not_mentioned	correct	ok	not_mentioned	released	option_probability
Clef-flash	imcs21	test	10116824	symptom_126	10116824	0.00244017	17.923938458086923	not_mentioned	0.8776	not_mentioned	correct	ok	not_mentioned	released	option_probability
Clef-flash	imcs21	test	10116824	symptom_127	10116824	0.00244017	17.923938458086923	not_mentioned	0.518	not_mentioned	correct	ok	not_mentioned	released	option_probability
Clef-flash	imcs21	test	10116824	symptom_128	10116824	0.00244017	17.923938458086923	not_mentioned	0.93	not_mentioned	correct	ok	not_mentioned	released	option_probability
Clef-flash	imcs21	test	10116824	symptom_129	10116824	0.00244017	17.923938458086923	not_mentioned	0.9513	not_mentioned	correct	ok	not_mentioned	released	option_probability
Clef-flash	imcs21	test	10116824	symptom_130	10116824	0.00244017	17.923938458086923	not_mentioned	0.7915	not_mentioned	correct	ok	not_mentioned	released	option_probability
Clef-flash	imcs21	test	10116824	symptom_131	10116824	0.00244017	17.923938458086923	not_mentioned	0.8603000000000001	not_mentioned	correct	ok	not_mentioned	released	option_probability
Clef-flash	imcs21	test	10116824	symptom_132	10116824	0.00244017	17.923938458086923	not_mentioned	0.9011	not_mentioned	correct	ok	not_mentioned	released	option_probability
Clef-flash	imcs21	test	10116824	symptom_133	10116824	0.00244017	17.923938458086923	not_mentioned	0.9731	not_mentioned	correct	ok	not_mentioned	released	option_probability
Clef-flash	imcs21	test	10116824	symptom_134	10116824	0.00244017	17.923938458086923	not_mentioned	0.8307	not_mentioned	correct	ok	not_mentioned	released	option_probability
Clef-flash	imcs21	test	10116824	symptom_135	10116824	0.00244017	17.923938458086923	not_mentioned	0.9479	not_mentioned	correct	ok	not_mentioned	released	option_probability
Clef-flash	imcs21	test	10116824	symptom_136	10116824	0.00244017	17.923938458086923	uncertain	0.3899	not_mentioned	incorrect	ok	not_mentioned	released	option_probability
Clef-flash	imcs21	test	10116824	symptom_137	10116824	0.00244017	17.923938458086923	not_mentioned	0.7708	not_mentioned	correct	ok	not_mentioned	released	option_probability
Clef-flash	imcs21	test	10116824	symptom_138	10116824	0.00244017	17.923938458086923	not_mentioned	0.7609	not_mentioned	correct	ok	not_mentioned	released	option_probability
Clef-flash	imcs21	test	10116824	symptom_139	10116824	0.00244017	17.923938458086923	not_mentioned	0.8305	not_mentioned	correct	ok	not_mentioned	released	option_probability
Clef-flash	imcs21	test	10116824	symptom_140	10116824	0.00244017	17.923938458086923	not_mentioned	0.9649	not_mentioned	correct	ok	not_mentioned	released	option_probability
Clef-flash	imcs21	test	10116824	symptom_141	10116824	0.00244017	17.923938458086923	not_mentioned	0.887	not_mentioned	correct	ok	not_mentioned	released	option_probability
Clef-flash	imcs21	test	10116824	symptom_142	10116824	0.00244017	17.923938458086923	not_mentioned	0.9626	not_mentioned	correct	ok	not_mentioned	released	option_probability
Clef-flash	imcs21	test	10116824	symptom_143	10116824	0.00244017	17.923938458086923	not_mentioned	0.5921	not_mentioned	correct	ok	not_mentioned	released	option_probability
Clef-flash	imcs21	test	10116824	symptom_144	10116824	0.00244017	17.923938458086923	not_mentioned	0.804	not_mentioned	correct	ok	not_mentioned	released	option_probability
Clef-flash	imcs21	test	10116824	symptom_145	10116824	0.00244017	17.923938458086923	not_mentioned	0.912	not_mentioned	correct	ok	not_mentioned	released	option_probability
Clef-flash	imcs21	test	10116824	symptom_146	10116824	0.00244017	17.923938458086923	not_mentioned	0.8736	not_mentioned	correct	ok	not_mentioned	released	option_probability
Clef-flash	imcs21	test	10116824	symptom_147	10116824	0.00244017	17.923938458086923	not_mentioned	0.9614	not_mentioned	correct	ok	not_mentioned	released	option_probability
Clef-flash	imcs21	test	10116824	symptom_148	10116824	0.00244017	17.923938458086923	not_mentioned	0.8875	not_mentioned	correct	ok	not_mentioned	released	option_probability
Clef-flash	imcs21	test	10116824	symptom_149	10116824	0.00244017	17.923938458086923	not_mentioned	0.869	not_mentioned	correct	ok	not_mentioned	released	option_probability
Clef-flash	imcs21	test	10116824	symptom_150	10116824	0.00244017	17.923938458086923	not_mentioned	0.9803	not_mentioned	correct	ok	not_mentioned	released	option_probability
Clef-flash	imcs21	test	10116824	symptom_151	10116824	0.00244017	17.923938458086923	not_mentioned	0.9664	not_mentioned	correct	ok	not_mentioned	released	option_probability
Clef-flash	imcs21	test	10116824	symptom_152	10116824	0.00244017	17.923938458086923	not_mentioned	0.8954	not_mentioned	correct	ok	not_mentioned	released	option_probability
Clef-flash	imcs21	test	10116824	symptom_153	10116824	0.00244017	17.923938458086923	not_mentioned	0.9718	not_mentioned	correct	ok	not_mentioned	released	option_probability
Clef-flash	imcs21	test	10116824	symptom_154	10116824	0.00244017	17.923938458086923	not_mentioned	0.6636	not_mentioned	correct	ok	not_mentioned	released	option_probability
Clef-flash	imcs21	test	10116824	symptom_155	10116824	0.00244017	17.923938458086923	not_mentioned	0.8863	not_mentioned	correct	ok	not_mentioned	released	option_probability
Clef-flash	imcs21	test	10116824	symptom_156	10116824	0.00244017	17.923938458086923	not_mentioned	0.7809	not_mentioned	correct	ok	not_mentioned	released	option_probability
Clef-flash	imcs21	test	10116824	symptom_157	10116824	0.00244017	17.923938458086923	not_mentioned	0.5144	not_mentioned	correct	ok	not_mentioned	released	option_probability
Clef-flash	imcs21	test	10116824	symptom_158	10116824	0.00244017	17.923938458086923	not_mentioned	0.7075	not_mentioned	correct	ok	not_mentioned	released	option_probability
Clef-flash	imcs21	test	10116824	symptom_159	10116824	0.00244017	17.923938458086923	not_mentioned	0.9685	not_mentioned	correct	ok	not_mentioned	released	option_probability
Clef-flash	imcs21	test	10116824	symptom_160	10116824	0.00244017	17.923938458086923	not_mentioned	0.9009	not_mentioned	correct	ok	not_mentioned	released	option_probability
Clef-flash	imcs21	test	10116824	symptom_161	10116824	0.00244017	17.923938458086923	not_mentioned	0.9784	not_mentioned	correct	ok	not_mentioned	released	option_probability
Clef-flash	imcs21	test	10116824	symptom_162	10116824	0.00244017	17.923938458086923	not_mentioned	0.8147	not_mentioned	correct	ok	not_mentioned	released	option_probability
Clef-flash	imcs21	test	10116824	symptom_163	10116824	0.00244017	17.923938458086923	not_mentioned	0.8396	not_mentioned	correct	ok	not_mentioned	released	option_probability
Clef-flash	imcs21	test	10116824	symptom_164	10116824	0.00244017	17.923938458086923	not_mentioned	0.8684	not_mentioned	correct	ok	not_mentioned	released	option_probability
Clef-flash	imcs21	test	10116824	symptom_165	10116824	0.00244017	17.923938458086923	not_mentioned	0.8701	not_mentioned	correct	ok	not_mentioned	released	option_probability
Clef-flash	imcs21	test	10116824	symptom_166	10116824	0.00244017	17.923938458086923	not_mentioned	0.7018	not_mentioned	correct	ok	not_mentioned	released	option_probability
Clef-flash	imcs21	test	10116824	symptom_167	10116824	0.00244017	17.923938458086923	not_mentioned	0.7356	not_mentioned	correct	ok	not_mentioned	released	option_probability
Clef-flash	imcs21	test	10116824	symptom_168	10116824	0.00244017	17.923938458086923	not_mentioned	0.4341	not_mentioned	correct	ok	not_mentioned	released	option_probability
Clef-flash	imcs21	test	10116824	symptom_169	10116824	0.00244017	17.923938458086923	not_mentioned	0.8102	not_mentioned	correct	ok	not_mentioned	released	option_probability
Clef-flash	imcs21	test	10116824	symptom_170	10116824	0.00244017	17.923938458086923	not_mentioned	0.9604	not_mentioned	correct	ok	not_mentioned	released	option_probability
Clef-flash	imcs21	test	10116824	symptom_171	10116824	0.00244017	17.923938458086923	not_mentioned	0.7639	not_mentioned	correct	ok	not_mentioned	released	option_probability
Clef-flash	imcs21	test	10116824	symptom_172	10116824	0.00244017	17.923938458086923	not_mentioned	0.8526	not_mentioned	correct	ok	not_mentioned	released	option_probability
Clef-flash	imcs21	test	10116824	symptom_173	10116824	0.00244017	17.923938458086923	not_mentioned	0.8684	not_mentioned	correct	ok	not_mentioned	released	option_probability
Clef-flash	imcs21	test	10116824	symptom_174	10116824	0.00244017	17.923938458086923	not_mentioned	0.7947	not_mentioned	correct	ok	not_mentioned	released	option_probability
Clef-flash	imcs21	test	10116824	symptom_175	10116824	0.00244017	17.923938458086923	not_mentioned	0.743	not_mentioned	correct	ok	not_mentioned	released	option_probability
Clef-flash	imcs21	test	10116824	symptom_176	10116824	0.00244017	17.923938458086923	not_mentioned	0.8629	not_mentioned	correct	ok	not_mentioned	released	option_probability
Clef-flash	imcs21	test	10116824	symptom_177	10116824	0.00244017	17.923938458086923	not_mentioned	0.8502	not_mentioned	correct	ok	not_mentioned	released	option_probability
Clef-flash	imcs21	test	10116824	symptom_178	10116824	0.00244017	17.923938458086923	not_mentioned	0.9478	not_mentioned	correct	ok	not_mentioned	released	option_probability
Clef-flash	imcs21	test	10116824	symptom_179	10116824	0.00244017	17.923938458086923	not_mentioned	0.4076	not_mentioned	correct	ok	not_mentioned	released	option_probability
Clef-flash	imcs21	test	10116824	symptom_180	10116824	0.00244017	17.923938458086923	not_mentioned	0.8533000000000001	not_mentioned	correct	ok	not_mentioned	released	option_probability
Clef-flash	imcs21	test	10116824	symptom_181	10116824	0.00244017	17.923938458086923	not_mentioned	0.7107	not_mentioned	correct	ok	not_mentioned	released	option_probability
Clef-flash	imcs21	test	10116824	symptom_182	10116824	0.00244017	17.923938458086923	not_mentioned	0.3205	not_mentioned	correct	ok	not_mentioned	released	option_probability
Clef-flash	imcs21	test	10116824	symptom_183	10116824	0.00244017	17.923938458086923	not_mentioned	0.968	not_mentioned	correct	ok	not_mentioned	released	option_probability
Clef-flash	imcs21	test	10116824	symptom_184	10116824	0.00244017	17.923938458086923	not_mentioned	0.9186	not_mentioned	correct	ok	not_mentioned	released	option_probability
Clef-flash	imcs21	test	10116824	symptom_185	10116824	0.00244017	17.923938458086923	not_mentioned	0.7097	not_mentioned	correct	ok	not_mentioned	released	option_probability
Clef-flash	imcs21	test	10116824	symptom_186	10116824	0.00244017	17.923938458086923	not_mentioned	0.9371	not_mentioned	correct	ok	not_mentioned	released	option_probability
Clef-flash	imcs21	test	10116824	symptom_187	10116824	0.00244017	17.923938458086923	not_mentioned	0.9162	not_mentioned	correct	ok	not_mentioned	released	option_probability
Clef-flash	imcs21	test	10116824	symptom_188	10116824	0.00244017	17.923938458086923	not_mentioned	0.7826	not_mentioned	correct	ok	not_mentioned	released	option_probability
Clef-flash	imcs21	test	10116824	symptom_189	10116824	0.00244017	17.923938458086923	not_mentioned	0.7988	not_mentioned	correct	ok	not_mentioned	released	option_probability
Clef-flash	imcs21	test	10116824	symptom_190	10116824	0.00244017	17.923938458086923	not_mentioned	0.9182	not_mentioned	correct	ok	not_mentioned	released	option_probability
Clef-flash	imcs21	test	10116824	symptom_191	10116824	0.00244017	17.923938458086923	not_mentioned	0.9196	not_mentioned	correct	ok	not_mentioned	released	option_probability
Clef-flash	imcs21	test	10116824	symptom_192	10116824	0.00244017	17.923938458086923	not_mentioned	0.9002	not_mentioned	correct	ok	not_mentioned	released	option_probability
Clef-flash	imcs21	test	10116824	symptom_193	10116824	0.00244017	17.923938458086923	not_mentioned	0.952	not_mentioned	correct	ok	not_mentioned	released	option_probability
Clef-flash	imcs21	test	10116824	symptom_194	10116824	0.00244017	17.923938458086923	not_mentioned	0.9541	not_mentioned	correct	ok	not_mentioned	released	option_probability
Clef-flash	imcs21	test	10116824	symptom_195	10116824	0.00244017	17.923938458086923	not_mentioned	0.9681	not_mentioned	correct	ok	not_mentioned	released	option_probability
Clef-flash	imcs21	test	10116824	symptom_196	10116824	0.00244017	17.923938458086923	not_mentioned	0.9708	not_mentioned	correct	ok	not_mentioned	released	option_probability
Clef-flash	imcs21	test	10116824	symptom_197	10116824	0.00244017	17.923938458086923	not_mentioned	0.6172	not_mentioned	correct	ok	not_mentioned	released	option_probability
Clef-flash	imcs21	test	10116824	symptom_198	10116824	0.00244017	17.923938458086923	not_mentioned	0.9448	not_mentioned	correct	ok	not_mentioned	released	option_probability
Clef-flash	imcs21	test	10116824	symptom_199	10116824	0.00244017	17.923938458086923	not_mentioned	0.969	not_mentioned	correct	ok	not_mentioned	released	option_probability
Clef-flash	imcs21	test	10116824	symptom_200	10116824	0.00244017	17.923938458086923	not_mentioned	0.9699	not_mentioned	correct	ok	not_mentioned	released	option_probability
Clef-flash	imcs21	test	10116824	symptom_201	10116824	0.00244017	17.923938458086923	not_mentioned	0.9654	not_mentioned	correct	ok	not_mentioned	released	option_probability
Clef-flash	imcs21	test	10116824	symptom_202	10116824	0.00244017	17.923938458086923	not_mentioned	0.8723	not_mentioned	correct	ok	not_mentioned	released	option_probability
Clef-flash	imcs21	test	10116824	symptom_203	10116824	0.00244017	17.923938458086923	not_mentioned	0.8772	not_mentioned	correct	ok	not_mentioned	released	option_probability
Clef-flash	imcs21	test	10116824	symptom_204	10116824	0.00244017	17.923938458086923	not_mentioned	0.9622	not_mentioned	correct	ok	not_mentioned	released	option_probability
Clef-flash	imcs21	test	10116824	symptom_205	10116824	0.00244017	17.923938458086923	not_mentioned	0.9069	not_mentioned	correct	ok	not_mentioned	released	option_probability
Clef-flash	imcs21	test	10116824	symptom_206	10116824	0.00244017	17.923938458086923	not_mentioned	0.9093	not_mentioned	correct	ok	not_mentioned	released	option_probability
Clef-flash	imcs21	test	10116824	symptom_207	10116824	0.00244017	17.923938458086923	not_mentioned	0.9546	not_mentioned	correct	ok	not_mentioned	released	option_probability
Clef-flash	imcs21	test	10116824	symptom_208	10116824	0.00244017	17.923938458086923	not_mentioned	0.9551	not_mentioned	correct	ok	not_mentioned	released	option_probability
Clef-flash	imcs21	test	10116824	symptom_209	10116824	0.00244017	17.923938458086923	not_mentioned	0.9568	not_mentioned	correct	ok	not_mentioned	released	option_probability
Clef-flash	imcs21	test	10116824	symptom_210	10116824	0.00244017	17.923938458086923	not_mentioned	0.7082	not_mentioned	correct	ok	not_mentioned	released	option_probability
Clef-flash	imcs21	test	10116824	symptom_211	10116824	0.00244017	17.923938458086923	not_mentioned	0.9597	not_mentioned	correct	ok	not_mentioned	released	option_probability
Clef-flash	imcs21	test	10116824	symptom_212	10116824	0.00244017	17.923938458086923	not_mentioned	0.9097	not_mentioned	correct	ok	not_mentioned	released	option_probability
Clef-flash	imcs21	test	10116824	symptom_213	10116824	0.00244017	17.923938458086923	not_mentioned	0.5591	not_mentioned	correct	ok	not_mentioned	released	option_probability
Clef-flash	imcs21	test	10116824	symptom_214	10116824	0.00244017	17.923938458086923	not_mentioned	0.9458	not_mentioned	correct	ok	not_mentioned	released	option_probability
Clef-flash	imcs21	test	10116824	symptom_215	10116824	0.00244017	17.923938458086923	not_mentioned	0.9536	not_mentioned	correct	ok	not_mentioned	released	option_probability
Clef-flash	imcs21	test	10116824	symptom_216	10116824	0.00244017	17.923938458086923	not_mentioned	0.8578	not_mentioned	correct	ok	not_mentioned	released	option_probability
Clef-flash	imcs21	test	10116824	symptom_217	10116824	0.00244017	17.923938458086923	not_mentioned	0.9404	not_mentioned	correct	ok	not_mentioned	released	option_probability
Clef-flash	imcs21	test	10116824	symptom_218	10116824	0.00244017	17.923938458086923	not_mentioned	0.9415	not_mentioned	correct	ok	not_mentioned	released	option_probability
Clef-flash	imcs21	test	10116824	symptom_219	10116824	0.00244017	17.923938458086923	not_mentioned	0.8328	not_mentioned	correct	ok	not_mentioned	released	option_probability
Clef-flash	imcs21	test	10116824	symptom_220	10116824	0.00244017	17.923938458086923	not_mentioned	0.855	not_mentioned	correct	ok	not_mentioned	released	option_probability
Clef-flash	imcs21	test	10116824	symptom_221	10116824	0.00244017	17.923938458086923	not_mentioned	0.949	not_mentioned	correct	ok	not_mentioned	released	option_probability
Clef-flash	imcs21	test	10116824	symptom_222	10116824	0.00244017	17.923938458086923	not_mentioned	0.9477	not_mentioned	correct	ok	not_mentioned	released	option_probability
Clef-flash	imcs21	test	10116824	symptom_223	10116824	0.00244017	17.923938458086923	not_mentioned	0.8356	not_mentioned	correct	ok	not_mentioned	released	option_probability
Clef-flash	imcs21	test	10116824	symptom_224	10116824	0.00244017	17.923938458086923	not_mentioned	0.9175	not_mentioned	correct	ok	not_mentioned	released	option_probability
Clef-flash	imcs21	test	10116824	symptom_225	10116824	0.00244017	17.923938458086923	not_mentioned	0.7392	not_mentioned	correct	ok	not_mentioned	released	option_probability
Clef-flash	imcs21	test	10116824	symptom_226	10116824	0.00244017	17.923938458086923	not_mentioned	0.9283	not_mentioned	correct	ok	not_mentioned	released	option_probability
Clef-flash	imcs21	test	10116824	symptom_227	10116824	0.00244017	17.923938458086923	not_mentioned	0.8053	not_mentioned	correct	ok	not_mentioned	released	option_probability
Clef-flash	imcs21	test	10116824	symptom_228	10116824	0.00244017	17.923938458086923	not_mentioned	0.9337	not_mentioned	correct	ok	not_mentioned	released	option_probability
Clef-flash	imcs21	test	10116824	symptom_229	10116824	0.00244017	17.923938458086923	not_mentioned	0.8886	not_mentioned	correct	ok	not_mentioned	released	option_probability
Clef-flash	imcs21	test	10116824	symptom_230	10116824	0.00244017	17.923938458086923	not_mentioned	0.8934	not_mentioned	correct	ok	not_mentioned	released	option_probability
Clef-flash	imcs21	test	10116824	symptom_231	10116824	0.00244017	17.923938458086923	not_mentioned	0.9433	not_mentioned	correct	ok	not_mentioned	released	option_probability
Clef-flash	imcs21	test	10116824	symptom_232	10116824	0.00244017	17.923938458086923	not_mentioned	0.8866	not_mentioned	correct	ok	not_mentioned	released	option_probability
Clef-flash	imcs21	test	10116824	symptom_233	10116824	0.00244017	17.923938458086923	not_mentioned	0.9548	not_mentioned	correct	ok	not_mentioned	released	option_probability
Clef-flash	imcs21	test	10116824	symptom_234	10116824	0.00244017	17.923938458086923	not_mentioned	0.9442	not_mentioned	correct	ok	not_mentioned	released	option_probability
Clef-flash	imcs21	test	10116824	symptom_235	10116824	0.00244017	17.923938458086923	not_mentioned	0.9225	not_mentioned	correct	ok	not_mentioned	released	option_probability
Clef-flash	imcs21	test	10116824	symptom_236	10116824	0.00244017	17.923938458086923	not_mentioned	0.942	not_mentioned	correct	ok	not_mentioned	released	option_probability
Clef-flash	imcs21	test	10116824	symptom_237	10116824	0.00244017	17.923938458086923	not_mentioned	0.9215	not_mentioned	correct	ok	not_mentioned	released	option_probability
Clef-flash	imcs21	test	10116824	symptom_238	10116824	0.00244017	17.923938458086923	not_mentioned	0.8515	not_mentioned	correct	ok	not_mentioned	released	option_probability
Clef-flash	imcs21	test	10116824	symptom_239	10116824	0.00244017	17.923938458086923	not_mentioned	0.9553	not_mentioned	correct	ok	not_mentioned	released	option_probability
Clef-flash	imcs21	test	10116824	symptom_240	10116824	0.00244017	17.923938458086923	not_mentioned	0.8827	not_mentioned	correct	ok	not_mentioned	released	option_probability
Clef-flash	imcs21	test	10116824	symptom_241	10116824	0.00244017	17.923938458086923	not_mentioned	0.962	not_mentioned	correct	ok	not_mentioned	released	option_probability
Clef-flash	imcs21	test	10116824	symptom_242	10116824	0.00244017	17.923938458086923	not_mentioned	0.8538	not_mentioned	correct	ok	not_mentioned	released	option_probability
Clef-flash	imcs21	test	10116824	symptom_243	10116824	0.00244017	17.923938458086923	not_mentioned	0.9237	not_mentioned	correct	ok	not_mentioned	released	option_probability
Clef-flash	imcs21	test	10116824	symptom_244	10116824	0.00244017	17.923938458086923	not_mentioned	0.8581	not_mentioned	correct	ok	not_mentioned	released	option_probability
Clef-flash	imcs21	test	10116824	symptom_245	10116824	0.00244017	17.923938458086923	not_mentioned	0.5892000000000001	not_mentioned	correct	ok	not_mentioned	released	option_probability
Clef-flash	imcs21	test	10116824	symptom_246	10116824	0.00244017	17.923938458086923	not_mentioned	0.911	not_mentioned	correct	ok	not_mentioned	released	option_probability
Clef-flash	imcs21	test	10116824	symptom_247	10116824	0.00244017	17.923938458086923	not_mentioned	0.8959	not_mentioned	correct	ok	not_mentioned	released	option_probability
Clef-flash	imcs21	test	10116824	symptom_248	10116824	0.00244017	17.923938458086923	not_mentioned	0.9343	not_mentioned	correct	ok	not_mentioned	released	option_probability
Clef-flash	imcs21	test	10116824	symptom_249	10116824	0.00244017	17.923938458086923	not_mentioned	0.7294	not_mentioned	correct	ok	not_mentioned	released	option_probability
Clef-flash	imcs21	test	10116824	symptom_250	10116824	0.00244017	17.923938458086923	not_mentioned	0.8404	not_mentioned	correct	ok	not_mentioned	released	option_probability
Clef-flash	imcs21	test	10116824	symptom_251	10116824	0.00244017	17.923938458086923	not_mentioned	0.8003	not_mentioned	correct	ok	not_mentioned	released	option_probability
Clef-flash	imcs21	test	10116824	symptom_252	10116824	0.00244017	17.923938458086923	not_mentioned	0.9474	not_mentioned	correct	ok	not_mentioned	released	option_probability
Clef-flash	imcs21	test	10116824	symptom_253	10116824	0.00244017	17.923938458086923	not_mentioned	0.9387	not_mentioned	correct	ok	not_mentioned	released	option_probability
Clef-flash	imcs21	test	10116824	symptom_254	10116824	0.00244017	17.923938458086923	not_mentioned	0.763	not_mentioned	correct	ok	not_mentioned	released	option_probability
Clef-flash	imcs21	test	10116824	symptom_255	10116824	0.00244017	17.923938458086923	not_mentioned	0.9078	not_mentioned	correct	ok	not_mentioned	released	option_probability
Clef-flash	imcs21	test	10116824	symptom_256	10116824	0.00244017	17.923938458086923	not_mentioned	0.8428	not_mentioned	correct	ok	not_mentioned	released	option_probability
Clef-flash	imcs21	test	10116824	symptom_257	10116824	0.00244017	17.923938458086923	not_mentioned	0.9751	not_mentioned	correct	ok	not_mentioned	released	option_probability
Clef-flash	imcs21	test	10116824	symptom_258	10116824	0.00244017	17.923938458086923	not_mentioned	0.9547	not_mentioned	correct	ok	not_mentioned	released	option_probability
Clef-flash	imcs21	test	10116824	symptom_259	10116824	0.00244017	17.923938458086923	not_mentioned	0.9245	not_mentioned	correct	ok	not_mentioned	released	option_probability
Clef-flash	imcs21	test	10116824	symptom_260	10116824	0.00244017	17.923938458086923	not_mentioned	0.753	not_mentioned	correct	ok	not_mentioned	released	option_probability
Clef-flash	imcs21	test	10116824	symptom_261	10116824	0.00244017	17.923938458086923	not_mentioned	0.9811	not_mentioned	correct	ok	not_mentioned	released	option_probability
Clef-flash	imcs21	test	10116824	symptom_262	10116824	0.00244017	17.923938458086923	not_mentioned	0.9335	not_mentioned	correct	ok	not_mentioned	released	option_probability
Clef-flash	imcs21	test	10116824	symptom_263	10116824	0.00244017	17.923938458086923	not_mentioned	0.9134	not_mentioned	correct	ok	not_mentioned	released	option_probability
Clef-flash	imcs21	test	10116824	symptom_264	10116824	0.00244017	17.923938458086923	not_mentioned	0.9607	not_mentioned	correct	ok	not_mentioned	released	option_probability
Clef-flash	imcs21	test	10116824	symptom_265	10116824	0.00244017	17.923938458086923	not_mentioned	0.922	not_mentioned	correct	ok	not_mentioned	released	option_probability
Clef-flash	imcs21	test	10116824	symptom_266	10116824	0.00244017	17.923938458086923	not_mentioned	0.962	not_mentioned	correct	ok	not_mentioned	released	option_probability
Clef-flash	imcs21	test	10116824	symptom_267	10116824	0.00244017	17.923938458086923	not_mentioned	0.9405	not_mentioned	correct	ok	not_mentioned	released	option_probability
Clef-flash	imcs21	test	10116824	symptom_268	10116824	0.00244017	17.923938458086923	not_mentioned	0.8686	not_mentioned	correct	ok	not_mentioned	released	option_probability
Clef-flash	imcs21	test	10116824	symptom_269	10116824	0.00244017	17.923938458086923	not_mentioned	0.9213	not_mentioned	correct	ok	not_mentioned	released	option_probability
Clef-flash	imcs21	test	10116824	symptom_270	10116824	0.00244017	17.923938458086923	not_mentioned	0.8878	not_mentioned	correct	ok	not_mentioned	released	option_probability
Clef-flash	imcs21	test	10116824	symptom_271	10116824	0.00244017	17.923938458086923	not_mentioned	0.9104	not_mentioned	correct	ok	not_mentioned	released	option_probability
Clef-flash	imcs21	test	10116824	symptom_272	10116824	0.00244017	17.923938458086923	not_mentioned	0.9433	not_mentioned	correct	ok	not_mentioned	released	option_probability
Clef-flash	imcs21	test	10116824	symptom_273	10116824	0.00244017	17.923938458086923	not_mentioned	0.9252	not_mentioned	correct	ok	not_mentioned	released	option_probability
Clef-flash	imcs21	test	10116824	symptom_274	10116824	0.00244017	17.923938458086923	not_mentioned	0.668	not_mentioned	correct	ok	not_mentioned	released	option_probability
Clef-flash	imcs21	test	10116824	symptom_275	10116824	0.00244017	17.923938458086923	not_mentioned	0.9719	not_mentioned	correct	ok	not_mentioned	released	option_probability
Clef-flash	imcs21	test	10116824	symptom_276	10116824	0.00244017	17.923938458086923	not_mentioned	0.9698	not_mentioned	correct	ok	not_mentioned	released	option_probability
Clef-flash	imcs21	test	10116824	symptom_277	10116824	0.00244017	17.923938458086923	not_mentioned	0.9554	not_mentioned	correct	ok	not_mentioned	released	option_probability
Clef-flash	imcs21	test	10116824	symptom_278	10116824	0.00244017	17.923938458086923	not_mentioned	0.9487	not_mentioned	correct	ok	not_mentioned	released	option_probability
Clef-flash	imcs21	test	10116824	symptom_279	10116824	0.00244017	17.923938458086923	not_mentioned	0.9002	not_mentioned	correct	ok	not_mentioned	released	option_probability
Clef-flash	imcs21	test	10116824	symptom_280	10116824	0.00244017	17.923938458086923	not_mentioned	0.8529	not_mentioned	correct	ok	not_mentioned	released	option_probability
Clef-flash	imcs21	test	10116824	symptom_281	10116824	0.00244017	17.923938458086923	not_mentioned	0.9753	not_mentioned	correct	ok	not_mentioned	released	option_probability
Clef-flash	imcs21	test	10116824	symptom_282	10116824	0.00244017	17.923938458086923	not_mentioned	0.8497	not_mentioned	correct	ok	not_mentioned	released	option_probability
Clef-flash	imcs21	test	10116824	symptom_283	10116824	0.00244017	17.923938458086923	not_mentioned	0.9132	not_mentioned	correct	ok	not_mentioned	released	option_probability
Clef-flash	imcs21	test	10116824	symptom_284	10116824	0.00244017	17.923938458086923	not_mentioned	0.9736	not_mentioned	correct	ok	not_mentioned	released	option_probability
Clef-flash	imcs21	test	10116824	symptom_285	10116824	0.00244017	17.923938458086923	not_mentioned	0.7722	not_mentioned	correct	ok	not_mentioned	released	option_probability
Clef-flash	imcs21	test	10116824	symptom_286	10116824	0.00244017	17.923938458086923	not_mentioned	0.8836	not_mentioned	correct	ok	not_mentioned	released	option_probability
Clef-flash	imcs21	test	10116824	symptom_287	10116824	0.00244017	17.923938458086923	not_mentioned	0.9513	not_mentioned	correct	ok	not_mentioned	released	option_probability
Clef-flash	imcs21	test	10116824	symptom_288	10116824	0.00244017	17.923938458086923	not_mentioned	0.9053	not_mentioned	correct	ok	not_mentioned	released	option_probability
Clef-flash	imcs21	test	10116824	symptom_289	10116824	0.00244017	17.923938458086923	not_mentioned	0.9361	not_mentioned	correct	ok	not_mentioned	released	option_probability
Clef-flash	imcs21	test	10116824	symptom_290	10116824	0.00244017	17.923938458086923	not_mentioned	0.9266	not_mentioned	correct	ok	not_mentioned	released	option_probability
Clef-flash	imcs21	test	10116824	symptom_291	10116824	0.00244017	17.923938458086923	not_mentioned	0.8035	not_mentioned	correct	ok	not_mentioned	released	option_probability
Clef-flash	imcs21	test	10116824	symptom_292	10116824	0.00244017	17.923938458086923	not_mentioned	0.9527	not_mentioned	correct	ok	not_mentioned	released	option_probability
Clef-flash	imcs21	test	10116824	symptom_293	10116824	0.00244017	17.923938458086923	not_mentioned	0.9707	not_mentioned	correct	ok	not_mentioned	released	option_probability
Clef-flash	imcs21	test	10116824	symptom_294	10116824	0.00244017	17.923938458086923	not_mentioned	0.9143	not_mentioned	correct	ok	not_mentioned	released	option_probability
Clef-flash	imcs21	test	10116824	symptom_295	10116824	0.00244017	17.923938458086923	not_mentioned	0.8075	not_mentioned	correct	ok	not_mentioned	released	option_probability
Clef-flash	imcs21	test	10116824	symptom_296	10116824	0.00244017	17.923938458086923	not_mentioned	0.8876	not_mentioned	correct	ok	not_mentioned	released	option_probability
Clef-flash	imcs21	test	10116824	symptom_297	10116824	0.00244017	17.923938458086923	not_mentioned	0.8396	not_mentioned	correct	ok	not_mentioned	released	option_probability
Clef-flash	imcs21	test	10116824	symptom_298	10116824	0.00244017	17.923938458086923	not_mentioned	0.9661	not_mentioned	correct	ok	not_mentioned	released	option_probability
Clef-flash	imcs21	test	10116824	symptom_299	10116824	0.00244017	17.923938458086923	not_mentioned	0.9718	not_mentioned	correct	ok	not_mentioned	released	option_probability
Clef-flash	imcs21	test	10116824	symptom_300	10116824	0.00244017	17.923938458086923	not_mentioned	0.6491	not_mentioned	correct	ok	not_mentioned	released	option_probability
Clef-flash	imcs21	test	10116824	symptom_301	10116824	0.00244017	17.923938458086923	not_mentioned	0.8756	not_mentioned	correct	ok	not_mentioned	released	option_probability
Clef-flash	imcs21	test	10116824	symptom_302	10116824	0.00244017	17.923938458086923	not_mentioned	0.743	not_mentioned	correct	ok	not_mentioned	released	option_probability
Clef-flash	imcs21	test	10116824	symptom_303	10116824	0.00244017	17.923938458086923	not_mentioned	0.9613	not_mentioned	correct	ok	not_mentioned	released	option_probability
Clef-flash	imcs21	test	10116824	symptom_304	10116824	0.00244017	17.923938458086923	negative	0.7881	not_mentioned	incorrect	ok	not_mentioned	released	option_probability
Clef-flash	imcs21	test	10116824	symptom_305	10116824	0.00244017	17.923938458086923	positive	0.746	not_mentioned	incorrect	ok	not_mentioned	released	option_probability
Clef-flash	imcs21	test	10116824	symptom_306	10116824	0.00244017	17.923938458086923	not_mentioned	0.9529	not_mentioned	correct	ok	not_mentioned	released	option_probability
Clef-flash	imcs21	test	10116824	symptom_307	10116824	0.00244017	17.923938458086923	not_mentioned	0.4821	not_mentioned	correct	ok	not_mentioned	released	option_probability
Clef-flash	imcs21	test	10116824	symptom_308	10116824	0.00244017	17.923938458086923	not_mentioned	0.3062	not_mentioned	correct	ok	not_mentioned	released	option_probability
Clef-flash	imcs21	test	10116824	symptom_309	10116824	0.00244017	17.923938458086923	not_mentioned	0.7978	not_mentioned	correct	ok	not_mentioned	released	option_probability
Clef-flash	imcs21	test	10116824	symptom_310	10116824	0.00244017	17.923938458086923	not_mentioned	0.9501	not_mentioned	correct	ok	not_mentioned	released	option_probability
Clef-flash	imcs21	test	10116824	symptom_311	10116824	0.00244017	17.923938458086923	not_mentioned	0.8938	not_mentioned	correct	ok	not_mentioned	released	option_probability
Clef-flash	imcs21	test	10116824	symptom_312	10116824	0.00244017	17.923938458086923	not_mentioned	0.8425	not_mentioned	correct	ok	not_mentioned	released	option_probability
Clef-flash	imcs21	test	10116824	symptom_313	10116824	0.00244017	17.923938458086923	not_mentioned	0.9677	not_mentioned	correct	ok	not_mentioned	released	option_probability
Clef-flash	imcs21	test	10116824	symptom_314	10116824	0.00244017	17.923938458086923	not_mentioned	0.8214	not_mentioned	correct	ok	not_mentioned	released	option_probability
Clef-flash	imcs21	test	10116824	symptom_315	10116824	0.00244017	17.923938458086923	not_mentioned	0.9722	not_mentioned	correct	ok	not_mentioned	released	option_probability
Clef-flash	imcs21	test	10116824	symptom_316	10116824	0.00244017	17.923938458086923	not_mentioned	0.826	not_mentioned	correct	ok	not_mentioned	released	option_probability
Clef-flash	imcs21	test	10116824	symptom_317	10116824	0.00244017	17.923938458086923	not_mentioned	0.9545	not_mentioned	correct	ok	not_mentioned	released	option_probability
Clef-flash	imcs21	test	10116824	symptom_318	10116824	0.00244017	17.923938458086923	not_mentioned	0.9439	not_mentioned	correct	ok	not_mentioned	released	option_probability
Clef-flash	imcs21	test	10116824	symptom_319	10116824	0.00244017	17.923938458086923	not_mentioned	0.6745	not_mentioned	correct	ok	not_mentioned	released	option_probability
Clef-flash	imcs21	test	10116824	symptom_320	10116824	0.00244017	17.923938458086923	not_mentioned	0.9068	not_mentioned	correct	ok	not_mentioned	released	option_probability
Clef-flash	imcs21	test	10116824	symptom_321	10116824	0.00244017	17.923938458086923	not_mentioned	0.93	not_mentioned	correct	ok	not_mentioned	released	option_probability
Clef-flash	imcs21	test	10116824	symptom_322	10116824	0.00244017	17.923938458086923	not_mentioned	0.8513	not_mentioned	correct	ok	not_mentioned	released	option_probability
Clef-flash	imcs21	test	10116824	symptom_323	10116824	0.00244017	17.923938458086923	not_mentioned	0.9527	not_mentioned	correct	ok	not_mentioned	released	option_probability
Clef-flash	imcs21	test	10116824	symptom_324	10116824	0.00244017	17.923938458086923	not_mentioned	0.9395	not_mentioned	correct	ok	not_mentioned	released	option_probability
Clef-flash	imcs21	test	10116824	symptom_325	10116824	0.00244017	17.923938458086923	not_mentioned	0.9461	not_mentioned	correct	ok	not_mentioned	released	option_probability
Clef-flash	imcs21	test	10116824	symptom_326	10116824	0.00244017	17.923938458086923	not_mentioned	0.9457	not_mentioned	correct	ok	not_mentioned	released	option_probability
Clef-flash	imcs21	test	10116824	symptom_327	10116824	0.00244017	17.923938458086923	not_mentioned	0.9479	not_mentioned	correct	ok	not_mentioned	released	option_probability
Clef-flash	imcs21	test	10116824	symptom_328	10116824	0.00244017	17.923938458086923	not_mentioned	0.8596	not_mentioned	correct	ok	not_mentioned	released	option_probability
Clef-flash	imcs21	test	10116824	symptom_329	10116824	0.00244017	17.923938458086923	not_mentioned	0.9065	not_mentioned	correct	ok	not_mentioned	released	option_probability
Clef-flash	imcs21	test	10116824	symptom_330	10116824	0.00244017	17.923938458086923	not_mentioned	0.9167	not_mentioned	correct	ok	not_mentioned	released	option_probability
Clef-flash	imcs21	test	10116945	symptom_000	10116945	0.002465478	20.738332834094763	positive	0.9479	positive	correct	ok	positive	released	option_probability
Clef-flash	imcs21	test	10116945	symptom_001	10116945	0.002465478	20.738332834094763	not_mentioned	0.7593	not_mentioned	correct	ok	not_mentioned	released	option_probability
Clef-flash	imcs21	test	10116945	symptom_002	10116945	0.002465478	20.738332834094763	not_mentioned	0.8512	not_mentioned	correct	ok	not_mentioned	released	option_probability
Clef-flash	imcs21	test	10116945	symptom_003	10116945	0.002465478	20.738332834094763	not_mentioned	0.7905	not_mentioned	correct	ok	not_mentioned	released	option_probability
Clef-flash	imcs21	test	10116945	symptom_004	10116945	0.002465478	20.738332834094763	not_mentioned	0.7772	not_mentioned	correct	ok	not_mentioned	released	option_probability
Clef-flash	imcs21	test	10116945	symptom_005	10116945	0.002465478	20.738332834094763	positive	0.7615	positive	correct	ok	positive	released	option_probability
Clef-flash	imcs21	test	10116945	symptom_006	10116945	0.002465478	20.738332834094763	not_mentioned	0.7582	not_mentioned	correct	ok	not_mentioned	released	option_probability
Clef-flash	imcs21	test	10116945	symptom_007	10116945	0.002465478	20.738332834094763	not_mentioned	0.8429	not_mentioned	correct	ok	not_mentioned	released	option_probability
Clef-flash	imcs21	test	10116945	symptom_008	10116945	0.002465478	20.738332834094763	not_mentioned	0.8719	not_mentioned	correct	ok	not_mentioned	released	option_probability
Clef-flash	imcs21	test	10116945	symptom_009	10116945	0.002465478	20.738332834094763	not_mentioned	0.7698	not_mentioned	correct	ok	not_mentioned	released	option_probability
Clef-flash	imcs21	test	10116945	symptom_010	10116945	0.002465478	20.738332834094763	not_mentioned	0.5528	not_mentioned	correct	ok	not_mentioned	released	option_probability
Clef-flash	imcs21	test	10116945	symptom_011	10116945	0.002465478	20.738332834094763	uncertain	0.8585	uncertain	correct	ok	uncertain	released	option_probability
Clef-flash	imcs21	test	10116945	symptom_012	10116945	0.002465478	20.738332834094763	uncertain	0.5041	uncertain	correct	ok	uncertain	released	option_probability
Clef-flash	imcs21	test	10116945	symptom_013	10116945	0.002465478	20.738332834094763	not_mentioned	0.8922	not_mentioned	correct	ok	not_mentioned	released	option_probability
Clef-flash	imcs21	test	10116945	symptom_014	10116945	0.002465478	20.738332834094763	not_mentioned	0.7667	not_mentioned	correct	ok	not_mentioned	released	option_probability
Clef-flash	imcs21	test	10116945	symptom_015	10116945	0.002465478	20.738332834094763	not_mentioned	0.7111000000000001	not_mentioned	correct	ok	not_mentioned	released	option_probability
Clef-flash	imcs21	test	10116945	symptom_016	10116945	0.002465478	20.738332834094763	not_mentioned	0.9469	not_mentioned	correct	ok	not_mentioned	released	option_probability
Clef-flash	imcs21	test	10116945	symptom_017	10116945	0.002465478	20.738332834094763	not_mentioned	0.5562	not_mentioned	correct	ok	not_mentioned	released	option_probability
Clef-flash	imcs21	test	10116945	symptom_018	10116945	0.002465478	20.738332834094763	uncertain	0.4122	uncertain	correct	ok	uncertain	released	option_probability
Clef-flash	imcs21	test	10116945	symptom_019	10116945	0.002465478	20.738332834094763	not_mentioned	0.7513	not_mentioned	correct	ok	not_mentioned	released	option_probability
Clef-flash	imcs21	test	10116945	symptom_020	10116945	0.002465478	20.738332834094763	not_mentioned	0.9735	not_mentioned	correct	ok	not_mentioned	released	option_probability
Clef-flash	imcs21	test	10116945	symptom_021	10116945	0.002465478	20.738332834094763	not_mentioned	0.9547	not_mentioned	correct	ok	not_mentioned	released	option_probability
Clef-flash	imcs21	test	10116945	symptom_022	10116945	0.002465478	20.738332834094763	positive	0.708	positive	correct	ok	positive	released	option_probability
Clef-flash	imcs21	test	10116945	symptom_023	10116945	0.002465478	20.738332834094763	not_mentioned	0.9319	not_mentioned	correct	ok	not_mentioned	released	option_probability
Clef-flash	imcs21	test	10116945	symptom_024	10116945	0.002465478	20.738332834094763	positive	0.8873	positive	correct	ok	positive	released	option_probability
Clef-flash	imcs21	test	10116945	symptom_025	10116945	0.002465478	20.738332834094763	not_mentioned	0.9334	not_mentioned	correct	ok	not_mentioned	released	option_probability
Clef-flash	imcs21	test	10116945	symptom_026	10116945	0.002465478	20.738332834094763	positive	0.4782	not_mentioned	incorrect	ok	not_mentioned	released	option_probability
Clef-flash	imcs21	test	10116945	symptom_027	10116945	0.002465478	20.738332834094763	not_mentioned	0.8434	not_mentioned	correct	ok	not_mentioned	released	option_probability
Clef-flash	imcs21	test	10116945	symptom_028	10116945	0.002465478	20.738332834094763	not_mentioned	0.4286	positive	incorrect	ok	positive	released	option_probability
Clef-flash	imcs21	test	10116945	symptom_029	10116945	0.002465478	20.738332834094763	not_mentioned	0.9661	not_mentioned	correct	ok	not_mentioned	released	option_probability
Clef-flash	imcs21	test	10116945	symptom_030	10116945	0.002465478	20.738332834094763	negative	0.895	uncertain	incorrect	ok	uncertain	released	option_probability
Clef-flash	imcs21	test	10116945	symptom_031	10116945	0.002465478	20.738332834094763	not_mentioned	0.8693	not_mentioned	correct	ok	not_mentioned	released	option_probability
Clef-flash	imcs21	test	10116945	symptom_032	10116945	0.002465478	20.738332834094763	not_mentioned	0.9132	not_mentioned	correct	ok	not_mentioned	released	option_probability
Clef-flash	imcs21	test	10116945	symptom_033	10116945	0.002465478	20.738332834094763	not_mentioned	0.9419	not_mentioned	correct	ok	not_mentioned	released	option_probability
Clef-flash	imcs21	test	10116945	symptom_034	10116945	0.002465478	20.738332834094763	not_mentioned	0.9816	not_mentioned	correct	ok	not_mentioned	released	option_probability
Clef-flash	imcs21	test	10116945	symptom_035	10116945	0.002465478	20.738332834094763	positive	0.4916	not_mentioned	incorrect	ok	not_mentioned	released	option_probability
Clef-flash	imcs21	test	10116945	symptom_036	10116945	0.002465478	20.738332834094763	uncertain	0.533	not_mentioned	incorrect	ok	not_mentioned	released	option_probability
Clef-flash	imcs21	test	10116945	symptom_037	10116945	0.002465478	20.738332834094763	not_mentioned	0.752	not_mentioned	correct	ok	not_mentioned	released	option_probability
Clef-flash	imcs21	test	10116945	symptom_038	10116945	0.002465478	20.738332834094763	not_mentioned	0.8787	not_mentioned	correct	ok	not_mentioned	released	option_probability
Clef-flash	imcs21	test	10116945	symptom_039	10116945	0.002465478	20.738332834094763	not_mentioned	0.7634	not_mentioned	correct	ok	not_mentioned	released	option_probability
Clef-flash	imcs21	test	10116945	symptom_040	10116945	0.002465478	20.738332834094763	not_mentioned	0.6145	not_mentioned	correct	ok	not_mentioned	released	option_probability
Clef-flash	imcs21	test	10116945	symptom_041	10116945	0.002465478	20.738332834094763	not_mentioned	0.9656	not_mentioned	correct	ok	not_mentioned	released	option_probability
Clef-flash	imcs21	test	10116945	symptom_042	10116945	0.002465478	20.738332834094763	positive	0.7134	uncertain	incorrect	ok	uncertain	released	option_probability
Clef-flash	imcs21	test	10116945	symptom_043	10116945	0.002465478	20.738332834094763	positive	0.8877	not_mentioned	incorrect	ok	not_mentioned	released	option_probability
Clef-flash	imcs21	test	10116945	symptom_044	10116945	0.002465478	20.738332834094763	positive	0.3524	not_mentioned	incorrect	ok	not_mentioned	released	option_probability
Clef-flash	imcs21	test	10116945	symptom_045	10116945	0.002465478	20.738332834094763	not_mentioned	0.7737	not_mentioned	correct	ok	not_mentioned	released	option_probability
Clef-flash	imcs21	test	10116945	symptom_046	10116945	0.002465478	20.738332834094763	positive	0.7739	not_mentioned	incorrect	ok	not_mentioned	released	option_probability
Clef-flash	imcs21	test	10116945	symptom_047	10116945	0.002465478	20.738332834094763	uncertain	0.6172	uncertain	correct	ok	uncertain	released	option_probability
Clef-flash	imcs21	test	10116945	symptom_048	10116945	0.002465478	20.738332834094763	positive	0.4882	not_mentioned	incorrect	ok	not_mentioned	released	option_probability
Clef-flash	imcs21	test	10116945	symptom_049	10116945	0.002465478	20.738332834094763	not_mentioned	0.6665	not_mentioned	correct	ok	not_mentioned	released	option_probability
Clef-flash	imcs21	test	10116945	symptom_050	10116945	0.002465478	20.738332834094763	not_mentioned	0.6151	not_mentioned	correct	ok	not_mentioned	released	option_probability
Clef-flash	imcs21	test	10116945	symptom_051	10116945	0.002465478	20.738332834094763	not_mentioned	0.7865	not_mentioned	correct	ok	not_mentioned	released	option_probability
Clef-flash	imcs21	test	10116945	symptom_052	10116945	0.002465478	20.738332834094763	negative	0.7372	not_mentioned	incorrect	ok	not_mentioned	released	option_probability
Clef-flash	imcs21	test	10116945	symptom_053	10116945	0.002465478	20.738332834094763	not_mentioned	0.9169	not_mentioned	correct	ok	not_mentioned	released	option_probability
Clef-flash	imcs21	test	10116945	symptom_054	10116945	0.002465478	20.738332834094763	not_mentioned	0.9629	not_mentioned	correct	ok	not_mentioned	released	option_probability
Clef-flash	imcs21	test	10116945	symptom_055	10116945	0.002465478	20.738332834094763	not_mentioned	0.7853	not_mentioned	correct	ok	not_mentioned	released	option_probability
Clef-flash	imcs21	test	10116945	symptom_056	10116945	0.002465478	20.738332834094763	not_mentioned	0.973	not_mentioned	correct	ok	not_mentioned	released	option_probability
Clef-flash	imcs21	test	10116945	symptom_057	10116945	0.002465478	20.738332834094763	not_mentioned	0.7394000000000001	not_mentioned	correct	ok	not_mentioned	released	option_probability
Clef-flash	imcs21	test	10116945	symptom_058	10116945	0.002465478	20.738332834094763	not_mentioned	0.8441	not_mentioned	correct	ok	not_mentioned	released	option_probability
Clef-flash	imcs21	test	10116945	symptom_059	10116945	0.002465478	20.738332834094763	not_mentioned	0.8547	not_mentioned	correct	ok	not_mentioned	released	option_probability
Clef-flash	imcs21	test	10116945	symptom_060	10116945	0.002465478	20.738332834094763	not_mentioned	0.9774	not_mentioned	correct	ok	not_mentioned	released	option_probability
Clef-flash	imcs21	test	10116945	symptom_061	10116945	0.002465478	20.738332834094763	not_mentioned	0.9132	not_mentioned	correct	ok	not_mentioned	released	option_probability
Clef-flash	imcs21	test	10116945	symptom_062	10116945	0.002465478	20.738332834094763	not_mentioned	0.7078	not_mentioned	correct	ok	not_mentioned	released	option_probability
Clef-flash	imcs21	test	10116945	symptom_063	10116945	0.002465478	20.738332834094763	not_mentioned	0.8073	not_mentioned	correct	ok	not_mentioned	released	option_probability
Clef-flash	imcs21	test	10116945	symptom_064	10116945	0.002465478	20.738332834094763	not_mentioned	0.9559	not_mentioned	correct	ok	not_mentioned	released	option_probability
Clef-flash	imcs21	test	10116945	symptom_065	10116945	0.002465478	20.738332834094763	not_mentioned	0.9835	not_mentioned	correct	ok	not_mentioned	released	option_probability
Clef-flash	imcs21	test	10116945	symptom_066	10116945	0.002465478	20.738332834094763	not_mentioned	0.9247	not_mentioned	correct	ok	not_mentioned	released	option_probability
Clef-flash	imcs21	test	10116945	symptom_067	10116945	0.002465478	20.738332834094763	not_mentioned	0.8321	not_mentioned	correct	ok	not_mentioned	released	option_probability
Clef-flash	imcs21	test	10116945	symptom_068	10116945	0.002465478	20.738332834094763	not_mentioned	0.4312	not_mentioned	correct	ok	not_mentioned	released	option_probability
Clef-flash	imcs21	test	10116945	symptom_069	10116945	0.002465478	20.738332834094763	not_mentioned	0.6825	not_mentioned	correct	ok	not_mentioned	released	option_probability
Clef-flash	imcs21	test	10116945	symptom_070	10116945	0.002465478	20.738332834094763	not_mentioned	0.9742	not_mentioned	correct	ok	not_mentioned	released	option_probability
Clef-flash	imcs21	test	10116945	symptom_071	10116945	0.002465478	20.738332834094763	not_mentioned	0.316	not_mentioned	correct	ok	not_mentioned	released	option_probability
Clef-flash	imcs21	test	10116945	symptom_072	10116945	0.002465478	20.738332834094763	not_mentioned	0.9805	not_mentioned	correct	ok	not_mentioned	released	option_probability
Clef-flash	imcs21	test	10116945	symptom_073	10116945	0.002465478	20.738332834094763	not_mentioned	0.972	not_mentioned	correct	ok	not_mentioned	released	option_probability
Clef-flash	imcs21	test	10116945	symptom_074	10116945	0.002465478	20.738332834094763	not_mentioned	0.8091	not_mentioned	correct	ok	not_mentioned	released	option_probability
Clef-flash	imcs21	test	10116945	symptom_075	10116945	0.002465478	20.738332834094763	not_mentioned	0.8616	not_mentioned	correct	ok	not_mentioned	released	option_probability
Clef-flash	imcs21	test	10116945	symptom_076	10116945	0.002465478	20.738332834094763	negative	0.4808	not_mentioned	incorrect	ok	not_mentioned	released	option_probability
Clef-flash	imcs21	test	10116945	symptom_077	10116945	0.002465478	20.738332834094763	not_mentioned	0.5323	not_mentioned	correct	ok	not_mentioned	released	option_probability
Clef-flash	imcs21	test	10116945	symptom_078	10116945	0.002465478	20.738332834094763	positive	0.4539	not_mentioned	incorrect	ok	not_mentioned	released	option_probability
Clef-flash	imcs21	test	10116945	symptom_079	10116945	0.002465478	20.738332834094763	not_mentioned	0.6222	not_mentioned	correct	ok	not_mentioned	released	option_probability
Clef-flash	imcs21	test	10116945	symptom_080	10116945	0.002465478	20.738332834094763	not_mentioned	0.9397	not_mentioned	correct	ok	not_mentioned	released	option_probability
Clef-flash	imcs21	test	10116945	symptom_081	10116945	0.002465478	20.738332834094763	not_mentioned	0.9013	not_mentioned	correct	ok	not_mentioned	released	option_probability
Clef-flash	imcs21	test	10116945	symptom_082	10116945	0.002465478	20.738332834094763	not_mentioned	0.9807	not_mentioned	correct	ok	not_mentioned	released	option_probability
Clef-flash	imcs21	test	10116945	symptom_083	10116945	0.002465478	20.738332834094763	not_mentioned	0.7442	not_mentioned	correct	ok	not_mentioned	released	option_probability
Clef-flash	imcs21	test	10116945	symptom_084	10116945	0.002465478	20.738332834094763	not_mentioned	0.3562	not_mentioned	correct	ok	not_mentioned	released	option_probability
Clef-flash	imcs21	test	10116945	symptom_085	10116945	0.002465478	20.738332834094763	positive	0.6589	not_mentioned	incorrect	ok	not_mentioned	released	option_probability
Clef-flash	imcs21	test	10116945	symptom_086	10116945	0.002465478	20.738332834094763	not_mentioned	0.5996	not_mentioned	correct	ok	not_mentioned	released	option_probability
Clef-flash	imcs21	test	10116945	symptom_087	10116945	0.002465478	20.738332834094763	not_mentioned	0.9374	not_mentioned	correct	ok	not_mentioned	released	option_probability
Clef-flash	imcs21	test	10116945	symptom_088	10116945	0.002465478	20.738332834094763	not_mentioned	0.9626	not_mentioned	correct	ok	not_mentioned	released	option_probability
Clef-flash	imcs21	test	10116945	symptom_089	10116945	0.002465478	20.738332834094763	not_mentioned	0.8605	not_mentioned	correct	ok	not_mentioned	released	option_probability
Clef-flash	imcs21	test	10116945	symptom_090	10116945	0.002465478	20.738332834094763	not_mentioned	0.7307	not_mentioned	correct	ok	not_mentioned	released	option_probability
Clef-flash	imcs21	test	10116945	symptom_091	10116945	0.002465478	20.738332834094763	positive	0.5603	not_mentioned	incorrect	ok	not_mentioned	released	option_probability
Clef-flash	imcs21	test	10116945	symptom_092	10116945	0.002465478	20.738332834094763	not_mentioned	0.8789	not_mentioned	correct	ok	not_mentioned	released	option_probability
Clef-flash	imcs21	test	10116945	symptom_093	10116945	0.002465478	20.738332834094763	not_mentioned	0.9778	not_mentioned	correct	ok	not_mentioned	released	option_probability
Clef-flash	imcs21	test	10116945	symptom_094	10116945	0.002465478	20.738332834094763	positive	0.8342	positive	correct	ok	positive	released	option_probability
Clef-flash	imcs21	test	10116945	symptom_095	10116945	0.002465478	20.738332834094763	not_mentioned	0.7451	not_mentioned	correct	ok	not_mentioned	released	option_probability
Clef-flash	imcs21	test	10116945	symptom_096	10116945	0.002465478	20.738332834094763	not_mentioned	0.9284	not_mentioned	correct	ok	not_mentioned	released	option_probability
Clef-flash	imcs21	test	10116945	symptom_097	10116945	0.002465478	20.738332834094763	positive	0.6401	not_mentioned	incorrect	ok	not_mentioned	released	option_probability
Clef-flash	imcs21	test	10116945	symptom_098	10116945	0.002465478	20.738332834094763	not_mentioned	0.6725	not_mentioned	correct	ok	not_mentioned	released	option_probability
Clef-flash	imcs21	test	10116945	symptom_099	10116945	0.002465478	20.738332834094763	not_mentioned	0.7526	not_mentioned	correct	ok	not_mentioned	released	option_probability
Clef-flash	imcs21	test	10116945	symptom_100	10116945	0.002465478	20.738332834094763	not_mentioned	0.9296	not_mentioned	correct	ok	not_mentioned	released	option_probability
Clef-flash	imcs21	test	10116945	symptom_101	10116945	0.002465478	20.738332834094763	not_mentioned	0.8225	not_mentioned	correct	ok	not_mentioned	released	option_probability
Clef-flash	imcs21	test	10116945	symptom_102	10116945	0.002465478	20.738332834094763	not_mentioned	0.8456	not_mentioned	correct	ok	not_mentioned	released	option_probability
Clef-flash	imcs21	test	10116945	symptom_103	10116945	0.002465478	20.738332834094763	not_mentioned	0.981	not_mentioned	correct	ok	not_mentioned	released	option_probability
Clef-flash	imcs21	test	10116945	symptom_104	10116945	0.002465478	20.738332834094763	not_mentioned	0.8709	not_mentioned	correct	ok	not_mentioned	released	option_probability
Clef-flash	imcs21	test	10116945	symptom_105	10116945	0.002465478	20.738332834094763	not_mentioned	0.9387	not_mentioned	correct	ok	not_mentioned	released	option_probability
Clef-flash	imcs21	test	10116945	symptom_106	10116945	0.002465478	20.738332834094763	not_mentioned	0.8979	not_mentioned	correct	ok	not_mentioned	released	option_probability
Clef-flash	imcs21	test	10116945	symptom_107	10116945	0.002465478	20.738332834094763	not_mentioned	0.9772	not_mentioned	correct	ok	not_mentioned	released	option_probability
Clef-flash	imcs21	test	10116945	symptom_108	10116945	0.002465478	20.738332834094763	not_mentioned	0.9316	not_mentioned	correct	ok	not_mentioned	released	option_probability
Clef-flash	imcs21	test	10116945	symptom_109	10116945	0.002465478	20.738332834094763	not_mentioned	0.8098	not_mentioned	correct	ok	not_mentioned	released	option_probability
Clef-flash	imcs21	test	10116945	symptom_110	10116945	0.002465478	20.738332834094763	not_mentioned	0.9222	not_mentioned	correct	ok	not_mentioned	released	option_probability
Clef-flash	imcs21	test	10116945	symptom_111	10116945	0.002465478	20.738332834094763	not_mentioned	0.9111	not_mentioned	correct	ok	not_mentioned	released	option_probability
Clef-flash	imcs21	test	10116945	symptom_112	10116945	0.002465478	20.738332834094763	not_mentioned	0.8718	not_mentioned	correct	ok	not_mentioned	released	option_probability
Clef-flash	imcs21	test	10116945	symptom_113	10116945	0.002465478	20.738332834094763	not_mentioned	0.8886000000000001	not_mentioned	correct	ok	not_mentioned	released	option_probability
Clef-flash	imcs21	test	10116945	symptom_114	10116945	0.002465478	20.738332834094763	negative	0.4896	uncertain	incorrect	ok	uncertain	released	option_probability
Clef-flash	imcs21	test	10116945	symptom_115	10116945	0.002465478	20.738332834094763	not_mentioned	0.8541	not_mentioned	correct	ok	not_mentioned	released	option_probability
Clef-flash	imcs21	test	10116945	symptom_116	10116945	0.002465478	20.738332834094763	not_mentioned	0.8005	not_mentioned	correct	ok	not_mentioned	released	option_probability
Clef-flash	imcs21	test	10116945	symptom_117	10116945	0.002465478	20.738332834094763	not_mentioned	0.956	not_mentioned	correct	ok	not_mentioned	released	option_probability
Clef-flash	imcs21	test	10116945	symptom_118	10116945	0.002465478	20.738332834094763	not_mentioned	0.4485	not_mentioned	correct	ok	not_mentioned	released	option_probability
Clef-flash	imcs21	test	10116945	symptom_119	10116945	0.002465478	20.738332834094763	not_mentioned	0.8418	not_mentioned	correct	ok	not_mentioned	released	option_probability
Clef-flash	imcs21	test	10116945	symptom_120	10116945	0.002465478	20.738332834094763	not_mentioned	0.7457	not_mentioned	correct	ok	not_mentioned	released	option_probability
Clef-flash	imcs21	test	10116945	symptom_121	10116945	0.002465478	20.738332834094763	not_mentioned	0.7303000000000001	not_mentioned	correct	ok	not_mentioned	released	option_probability
Clef-flash	imcs21	test	10116945	symptom_122	10116945	0.002465478	20.738332834094763	not_mentioned	0.7022	not_mentioned	correct	ok	not_mentioned	released	option_probability
Clef-flash	imcs21	test	10116945	symptom_123	10116945	0.002465478	20.738332834094763	not_mentioned	0.8633	not_mentioned	correct	ok	not_mentioned	released	option_probability
Clef-flash	imcs21	test	10116945	symptom_124	10116945	0.002465478	20.738332834094763	not_mentioned	0.9251	not_mentioned	correct	ok	not_mentioned	released	option_probability
Clef-flash	imcs21	test	10116945	symptom_125	10116945	0.002465478	20.738332834094763	not_mentioned	0.4039	not_mentioned	correct	ok	not_mentioned	released	option_probability
Clef-flash	imcs21	test	10116945	symptom_126	10116945	0.002465478	20.738332834094763	not_mentioned	0.9647	not_mentioned	correct	ok	not_mentioned	released	option_probability
Clef-flash	imcs21	test	10116945	symptom_127	10116945	0.002465478	20.738332834094763	not_mentioned	0.942	not_mentioned	correct	ok	not_mentioned	released	option_probability
Clef-flash	imcs21	test	10116945	symptom_128	10116945	0.002465478	20.738332834094763	not_mentioned	0.8289	not_mentioned	correct	ok	not_mentioned	released	option_probability
Clef-flash	imcs21	test	10116945	symptom_129	10116945	0.002465478	20.738332834094763	not_mentioned	0.9278	not_mentioned	correct	ok	not_mentioned	released	option_probability
Clef-flash	imcs21	test	10116945	symptom_130	10116945	0.002465478	20.738332834094763	not_mentioned	0.9169	not_mentioned	correct	ok	not_mentioned	released	option_probability
Clef-flash	imcs21	test	10116945	symptom_131	10116945	0.002465478	20.738332834094763	positive	0.8184	not_mentioned	incorrect	ok	not_mentioned	released	option_probability
Clef-flash	imcs21	test	10116945	symptom_132	10116945	0.002465478	20.738332834094763	not_mentioned	0.8474	not_mentioned	correct	ok	not_mentioned	released	option_probability
Clef-flash	imcs21	test	10116945	symptom_133	10116945	0.002465478	20.738332834094763	positive	0.5287000000000001	not_mentioned	incorrect	ok	not_mentioned	released	option_probability
Clef-flash	imcs21	test	10116945	symptom_134	10116945	0.002465478	20.738332834094763	not_mentioned	0.5196	not_mentioned	correct	ok	not_mentioned	released	option_probability
Clef-flash	imcs21	test	10116945	symptom_135	10116945	0.002465478	20.738332834094763	not_mentioned	0.8632	not_mentioned	correct	ok	not_mentioned	released	option_probability
Clef-flash	imcs21	test	10116945	symptom_136	10116945	0.002465478	20.738332834094763	not_mentioned	0.9683	not_mentioned	correct	ok	not_mentioned	released	option_probability
Clef-flash	imcs21	test	10116945	symptom_137	10116945	0.002465478	20.738332834094763	not_mentioned	0.6319	not_mentioned	correct	ok	not_mentioned	released	option_probability
Clef-flash	imcs21	test	10116945	symptom_138	10116945	0.002465478	20.738332834094763	not_mentioned	0.7047	not_mentioned	correct	ok	not_mentioned	released	option_probability
Clef-flash	imcs21	test	10116945	symptom_139	10116945	0.002465478	20.738332834094763	not_mentioned	0.7767000000000001	not_mentioned	correct	ok	not_mentioned	released	option_probability
Clef-flash	imcs21	test	10116945	symptom_140	10116945	0.002465478	20.738332834094763	not_mentioned	0.9287	not_mentioned	correct	ok	not_mentioned	released	option_probability
Clef-flash	imcs21	test	10116945	symptom_141	10116945	0.002465478	20.738332834094763	not_mentioned	0.8445	not_mentioned	correct	ok	not_mentioned	released	option_probability
Clef-flash	imcs21	test	10116945	symptom_142	10116945	0.002465478	20.738332834094763	not_mentioned	0.9416	not_mentioned	correct	ok	not_mentioned	released	option_probability
Clef-flash	imcs21	test	10116945	symptom_143	10116945	0.002465478	20.738332834094763	not_mentioned	0.9398	not_mentioned	correct	ok	not_mentioned	released	option_probability
Clef-flash	imcs21	test	10116945	symptom_144	10116945	0.002465478	20.738332834094763	not_mentioned	0.9444	not_mentioned	correct	ok	not_mentioned	released	option_probability
Clef-flash	imcs21	test	10116945	symptom_145	10116945	0.002465478	20.738332834094763	not_mentioned	0.8931	not_mentioned	correct	ok	not_mentioned	released	option_probability
Clef-flash	imcs21	test	10116945	symptom_146	10116945	0.002465478	20.738332834094763	positive	0.3485	not_mentioned	incorrect	ok	not_mentioned	released	option_probability
Clef-flash	imcs21	test	10116945	symptom_147	10116945	0.002465478	20.738332834094763	not_mentioned	0.9683	not_mentioned	correct	ok	not_mentioned	released	option_probability
Clef-flash	imcs21	test	10116945	symptom_148	10116945	0.002465478	20.738332834094763	positive	0.7024	not_mentioned	incorrect	ok	not_mentioned	released	option_probability
Clef-flash	imcs21	test	10116945	symptom_149	10116945	0.002465478	20.738332834094763	not_mentioned	0.9573	not_mentioned	correct	ok	not_mentioned	released	option_probability
Clef-flash	imcs21	test	10116945	symptom_150	10116945	0.002465478	20.738332834094763	not_mentioned	0.8347	not_mentioned	correct	ok	not_mentioned	released	option_probability
Clef-flash	imcs21	test	10116945	symptom_151	10116945	0.002465478	20.738332834094763	not_mentioned	0.8913	not_mentioned	correct	ok	not_mentioned	released	option_probability
Clef-flash	imcs21	test	10116945	symptom_152	10116945	0.002465478	20.738332834094763	uncertain	0.4701	not_mentioned	incorrect	ok	not_mentioned	released	option_probability
Clef-flash	imcs21	test	10116945	symptom_153	10116945	0.002465478	20.738332834094763	not_mentioned	0.7967	not_mentioned	correct	ok	not_mentioned	released	option_probability
Clef-flash	imcs21	test	10116945	symptom_154	10116945	0.002465478	20.738332834094763	positive	0.6494	not_mentioned	incorrect	ok	not_mentioned	released	option_probability
Clef-flash	imcs21	test	10116945	symptom_155	10116945	0.002465478	20.738332834094763	uncertain	0.3736	not_mentioned	incorrect	ok	not_mentioned	released	option_probability
Clef-flash	imcs21	test	10116945	symptom_156	10116945	0.002465478	20.738332834094763	not_mentioned	0.8726	not_mentioned	correct	ok	not_mentioned	released	option_probability
Clef-flash	imcs21	test	10116945	symptom_157	10116945	0.002465478	20.738332834094763	not_mentioned	0.8449	not_mentioned	correct	ok	not_mentioned	released	option_probability
Clef-flash	imcs21	test	10116945	symptom_158	10116945	0.002465478	20.738332834094763	not_mentioned	0.5958	not_mentioned	correct	ok	not_mentioned	released	option_probability
Clef-flash	imcs21	test	10116945	symptom_159	10116945	0.002465478	20.738332834094763	not_mentioned	0.9778	not_mentioned	correct	ok	not_mentioned	released	option_probability
Clef-flash	imcs21	test	10116945	symptom_160	10116945	0.002465478	20.738332834094763	not_mentioned	0.9408	not_mentioned	correct	ok	not_mentioned	released	option_probability
Clef-flash	imcs21	test	10116945	symptom_161	10116945	0.002465478	20.738332834094763	not_mentioned	0.9652	not_mentioned	correct	ok	not_mentioned	released	option_probability
Clef-flash	imcs21	test	10116945	symptom_162	10116945	0.002465478	20.738332834094763	not_mentioned	0.7091	not_mentioned	correct	ok	not_mentioned	released	option_probability
Clef-flash	imcs21	test	10116945	symptom_163	10116945	0.002465478	20.738332834094763	not_mentioned	0.8168	not_mentioned	correct	ok	not_mentioned	released	option_probability
Clef-flash	imcs21	test	10116945	symptom_164	10116945	0.002465478	20.738332834094763	not_mentioned	0.8386	not_mentioned	correct	ok	not_mentioned	released	option_probability
Clef-flash	imcs21	test	10116945	symptom_165	10116945	0.002465478	20.738332834094763	not_mentioned	0.4379	not_mentioned	correct	ok	not_mentioned	released	option_probability
Clef-flash	imcs21	test	10116945	symptom_166	10116945	0.002465478	20.738332834094763	not_mentioned	0.8709	not_mentioned	correct	ok	not_mentioned	released	option_probability
Clef-flash	imcs21	test	10116945	symptom_167	10116945	0.002465478	20.738332834094763	not_mentioned	0.6942	not_mentioned	correct	ok	not_mentioned	released	option_probability
Clef-flash	imcs21	test	10116945	symptom_168	10116945	0.002465478	20.738332834094763	not_mentioned	0.8888	not_mentioned	correct	ok	not_mentioned	released	option_probability
Clef-flash	imcs21	test	10116945	symptom_169	10116945	0.002465478	20.738332834094763	not_mentioned	0.6883	not_mentioned	correct	ok	not_mentioned	released	option_probability
Clef-flash	imcs21	test	10116945	symptom_170	10116945	0.002465478	20.738332834094763	not_mentioned	0.8958	not_mentioned	correct	ok	not_mentioned	released	option_probability
Clef-flash	imcs21	test	10116945	symptom_171	10116945	0.002465478	20.738332834094763	not_mentioned	0.7778	not_mentioned	correct	ok	not_mentioned	released	option_probability
Clef-flash	imcs21	test	10116945	symptom_172	10116945	0.002465478	20.738332834094763	not_mentioned	0.8739	not_mentioned	correct	ok	not_mentioned	released	option_probability
Clef-flash	imcs21	test	10116945	symptom_173	10116945	0.002465478	20.738332834094763	not_mentioned	0.8328	not_mentioned	correct	ok	not_mentioned	released	option_probability
Clef-flash	imcs21	test	10116945	symptom_174	10116945	0.002465478	20.738332834094763	not_mentioned	0.4653	not_mentioned	correct	ok	not_mentioned	released	option_probability
Clef-flash	imcs21	test	10116945	symptom_175	10116945	0.002465478	20.738332834094763	not_mentioned	0.5482	not_mentioned	correct	ok	not_mentioned	released	option_probability
Clef-flash	imcs21	test	10116945	symptom_176	10116945	0.002465478	20.738332834094763	not_mentioned	0.7779	not_mentioned	correct	ok	not_mentioned	released	option_probability
Clef-flash	imcs21	test	10116945	symptom_177	10116945	0.002465478	20.738332834094763	uncertain	0.5567	not_mentioned	incorrect	ok	not_mentioned	released	option_probability
Clef-flash	imcs21	test	10116945	symptom_178	10116945	0.002465478	20.738332834094763	not_mentioned	0.8518	not_mentioned	correct	ok	not_mentioned	released	option_probability
Clef-flash	imcs21	test	10116945	symptom_179	10116945	0.002465478	20.738332834094763	not_mentioned	0.8816	not_mentioned	correct	ok	not_mentioned	released	option_probability
Clef-flash	imcs21	test	10116945	symptom_180	10116945	0.002465478	20.738332834094763	not_mentioned	0.8417	not_mentioned	correct	ok	not_mentioned	released	option_probability
Clef-flash	imcs21	test	10116945	symptom_181	10116945	0.002465478	20.738332834094763	not_mentioned	0.8151	not_mentioned	correct	ok	not_mentioned	released	option_probability
Clef-flash	imcs21	test	10116945	symptom_182	10116945	0.002465478	20.738332834094763	not_mentioned	0.973	not_mentioned	correct	ok	not_mentioned	released	option_probability
Clef-flash	imcs21	test	10116945	symptom_183	10116945	0.002465478	20.738332834094763	not_mentioned	0.9757	not_mentioned	correct	ok	not_mentioned	released	option_probability
Clef-flash	imcs21	test	10116945	symptom_184	10116945	0.002465478	20.738332834094763	not_mentioned	0.8711	not_mentioned	correct	ok	not_mentioned	released	option_probability
Clef-flash	imcs21	test	10116945	symptom_185	10116945	0.002465478	20.738332834094763	not_mentioned	0.5727	not_mentioned	correct	ok	not_mentioned	released	option_probability
Clef-flash	imcs21	test	10116945	symptom_186	10116945	0.002465478	20.738332834094763	not_mentioned	0.448	not_mentioned	correct	ok	not_mentioned	released	option_probability
Clef-flash	imcs21	test	10116945	symptom_187	10116945	0.002465478	20.738332834094763	uncertain	0.6802	not_mentioned	incorrect	ok	not_mentioned	released	option_probability
Clef-flash	imcs21	test	10116945	symptom_188	10116945	0.002465478	20.738332834094763	not_mentioned	0.6957	not_mentioned	correct	ok	not_mentioned	released	option_probability
Clef-flash	imcs21	test	10116945	symptom_189	10116945	0.002465478	20.738332834094763	not_mentioned	0.7091	not_mentioned	correct	ok	not_mentioned	released	option_probability
Clef-flash	imcs21	test	10116945	symptom_190	10116945	0.002465478	20.738332834094763	not_mentioned	0.7518	not_mentioned	correct	ok	not_mentioned	released	option_probability
Clef-flash	imcs21	test	10116945	symptom_191	10116945	0.002465478	20.738332834094763	not_mentioned	0.8592	not_mentioned	correct	ok	not_mentioned	released	option_probability
Clef-flash	imcs21	test	10116945	symptom_192	10116945	0.002465478	20.738332834094763	not_mentioned	0.7909	not_mentioned	correct	ok	not_mentioned	released	option_probability
Clef-flash	imcs21	test	10116945	symptom_193	10116945	0.002465478	20.738332834094763	not_mentioned	0.9314	not_mentioned	correct	ok	not_mentioned	released	option_probability
Clef-flash	imcs21	test	10116945	symptom_194	10116945	0.002465478	20.738332834094763	not_mentioned	0.9306	not_mentioned	correct	ok	not_mentioned	released	option_probability
Clef-flash	imcs21	test	10116945	symptom_195	10116945	0.002465478	20.738332834094763	not_mentioned	0.9834	not_mentioned	correct	ok	not_mentioned	released	option_probability
Clef-flash	imcs21	test	10116945	symptom_196	10116945	0.002465478	20.738332834094763	not_mentioned	0.9854	not_mentioned	correct	ok	not_mentioned	released	option_probability
Clef-flash	imcs21	test	10116945	symptom_197	10116945	0.002465478	20.738332834094763	not_mentioned	0.9617	not_mentioned	correct	ok	not_mentioned	released	option_probability
Clef-flash	imcs21	test	10116945	symptom_198	10116945	0.002465478	20.738332834094763	negative	0.4997	not_mentioned	incorrect	ok	not_mentioned	released	option_probability
Clef-flash	imcs21	test	10116945	symptom_199	10116945	0.002465478	20.738332834094763	not_mentioned	0.8783	not_mentioned	correct	ok	not_mentioned	released	option_probability
Clef-flash	imcs21	test	10116945	symptom_200	10116945	0.002465478	20.738332834094763	not_mentioned	0.9709	not_mentioned	correct	ok	not_mentioned	released	option_probability
Clef-flash	imcs21	test	10116945	symptom_201	10116945	0.002465478	20.738332834094763	not_mentioned	0.9473	not_mentioned	correct	ok	not_mentioned	released	option_probability
Clef-flash	imcs21	test	10116945	symptom_202	10116945	0.002465478	20.738332834094763	not_mentioned	0.3872	not_mentioned	correct	ok	not_mentioned	released	option_probability
Clef-flash	imcs21	test	10116945	symptom_203	10116945	0.002465478	20.738332834094763	not_mentioned	0.5988	not_mentioned	correct	ok	not_mentioned	released	option_probability
Clef-flash	imcs21	test	10116945	symptom_204	10116945	0.002465478	20.738332834094763	not_mentioned	0.986	not_mentioned	correct	ok	not_mentioned	released	option_probability
Clef-flash	imcs21	test	10116945	symptom_205	10116945	0.002465478	20.738332834094763	not_mentioned	0.9033	not_mentioned	correct	ok	not_mentioned	released	option_probability
Clef-flash	imcs21	test	10116945	symptom_206	10116945	0.002465478	20.738332834094763	not_mentioned	0.759	not_mentioned	correct	ok	not_mentioned	released	option_probability
Clef-flash	imcs21	test	10116945	symptom_207	10116945	0.002465478	20.738332834094763	not_mentioned	0.7969	not_mentioned	correct	ok	not_mentioned	released	option_probability
Clef-flash	imcs21	test	10116945	symptom_208	10116945	0.002465478	20.738332834094763	not_mentioned	0.9654	not_mentioned	correct	ok	not_mentioned	released	option_probability
Clef-flash	imcs21	test	10116945	symptom_209	10116945	0.002465478	20.738332834094763	not_mentioned	0.9699	not_mentioned	correct	ok	not_mentioned	released	option_probability
Clef-flash	imcs21	test	10116945	symptom_210	10116945	0.002465478	20.738332834094763	not_mentioned	0.949	not_mentioned	correct	ok	not_mentioned	released	option_probability
Clef-flash	imcs21	test	10116945	symptom_211	10116945	0.002465478	20.738332834094763	not_mentioned	0.9415	not_mentioned	correct	ok	not_mentioned	released	option_probability
Clef-flash	imcs21	test	10116945	symptom_212	10116945	0.002465478	20.738332834094763	not_mentioned	0.8757	not_mentioned	correct	ok	not_mentioned	released	option_probability
Clef-flash	imcs21	test	10116945	symptom_213	10116945	0.002465478	20.738332834094763	not_mentioned	0.8338	not_mentioned	correct	ok	not_mentioned	released	option_probability
Clef-flash	imcs21	test	10116945	symptom_214	10116945	0.002465478	20.738332834094763	not_mentioned	0.9563	not_mentioned	correct	ok	not_mentioned	released	option_probability
Clef-flash	imcs21	test	10116945	symptom_215	10116945	0.002465478	20.738332834094763	not_mentioned	0.9807	not_mentioned	correct	ok	not_mentioned	released	option_probability
Clef-flash	imcs21	test	10116945	symptom_216	10116945	0.002465478	20.738332834094763	not_mentioned	0.8974	not_mentioned	correct	ok	not_mentioned	released	option_probability
Clef-flash	imcs21	test	10116945	symptom_217	10116945	0.002465478	20.738332834094763	not_mentioned	0.9801	not_mentioned	correct	ok	not_mentioned	released	option_probability
Clef-flash	imcs21	test	10116945	symptom_218	10116945	0.002465478	20.738332834094763	not_mentioned	0.9667	not_mentioned	correct	ok	not_mentioned	released	option_probability
Clef-flash	imcs21	test	10116945	symptom_219	10116945	0.002465478	20.738332834094763	not_mentioned	0.9156	not_mentioned	correct	ok	not_mentioned	released	option_probability
Clef-flash	imcs21	test	10116945	symptom_220	10116945	0.002465478	20.738332834094763	not_mentioned	0.5518000000000001	not_mentioned	correct	ok	not_mentioned	released	option_probability
Clef-flash	imcs21	test	10116945	symptom_221	10116945	0.002465478	20.738332834094763	not_mentioned	0.9514	not_mentioned	correct	ok	not_mentioned	released	option_probability
Clef-flash	imcs21	test	10116945	symptom_222	10116945	0.002465478	20.738332834094763	not_mentioned	0.7213	not_mentioned	correct	ok	not_mentioned	released	option_probability
Clef-flash	imcs21	test	10116945	symptom_223	10116945	0.002465478	20.738332834094763	not_mentioned	0.9715	not_mentioned	correct	ok	not_mentioned	released	option_probability
Clef-flash	imcs21	test	10116945	symptom_224	10116945	0.002465478	20.738332834094763	not_mentioned	0.8959	not_mentioned	correct	ok	not_mentioned	released	option_probability
Clef-flash	imcs21	test	10116945	symptom_225	10116945	0.002465478	20.738332834094763	not_mentioned	0.6055	not_mentioned	correct	ok	not_mentioned	released	option_probability
Clef-flash	imcs21	test	10116945	symptom_226	10116945	0.002465478	20.738332834094763	not_mentioned	0.9066	not_mentioned	correct	ok	not_mentioned	released	option_probability
Clef-flash	imcs21	test	10116945	symptom_227	10116945	0.002465478	20.738332834094763	not_mentioned	0.8663	not_mentioned	correct	ok	not_mentioned	released	option_probability
Clef-flash	imcs21	test	10116945	symptom_228	10116945	0.002465478	20.738332834094763	not_mentioned	0.979	not_mentioned	correct	ok	not_mentioned	released	option_probability
Clef-flash	imcs21	test	10116945	symptom_229	10116945	0.002465478	20.738332834094763	not_mentioned	0.8947	not_mentioned	correct	ok	not_mentioned	released	option_probability
Clef-flash	imcs21	test	10116945	symptom_230	10116945	0.002465478	20.738332834094763	not_mentioned	0.8402000000000001	not_mentioned	correct	ok	not_mentioned	released	option_probability
Clef-flash	imcs21	test	10116945	symptom_231	10116945	0.002465478	20.738332834094763	not_mentioned	0.9317	not_mentioned	correct	ok	not_mentioned	released	option_probability
Clef-flash	imcs21	test	10116945	symptom_232	10116945	0.002465478	20.738332834094763	not_mentioned	0.6096	not_mentioned	correct	ok	not_mentioned	released	option_probability
Clef-flash	imcs21	test	10116945	symptom_233	10116945	0.002465478	20.738332834094763	not_mentioned	0.6735	not_mentioned	correct	ok	not_mentioned	released	option_probability
Clef-flash	imcs21	test	10116945	symptom_234	10116945	0.002465478	20.738332834094763	not_mentioned	0.9252	not_mentioned	correct	ok	not_mentioned	released	option_probability
Clef-flash	imcs21	test	10116945	symptom_235	10116945	0.002465478	20.738332834094763	not_mentioned	0.8519	not_mentioned	correct	ok	not_mentioned	released	option_probability
Clef-flash	imcs21	test	10116945	symptom_236	10116945	0.002465478	20.738332834094763	not_mentioned	0.9598	not_mentioned	correct	ok	not_mentioned	released	option_probability
Clef-flash	imcs21	test	10116945	symptom_237	10116945	0.002465478	20.738332834094763	not_mentioned	0.3389	not_mentioned	correct	ok	not_mentioned	released	option_probability
Clef-flash	imcs21	test	10116945	symptom_238	10116945	0.002465478	20.738332834094763	not_mentioned	0.7088	not_mentioned	correct	ok	not_mentioned	released	option_probability
Clef-flash	imcs21	test	10116945	symptom_239	10116945	0.002465478	20.738332834094763	not_mentioned	0.9849	not_mentioned	correct	ok	not_mentioned	released	option_probability
Clef-flash	imcs21	test	10116945	symptom_240	10116945	0.002465478	20.738332834094763	not_mentioned	0.7902	not_mentioned	correct	ok	not_mentioned	released	option_probability
Clef-flash	imcs21	test	10116945	symptom_241	10116945	0.002465478	20.738332834094763	not_mentioned	0.9699	not_mentioned	correct	ok	not_mentioned	released	option_probability
Clef-flash	imcs21	test	10116945	symptom_242	10116945	0.002465478	20.738332834094763	not_mentioned	0.9709	not_mentioned	correct	ok	not_mentioned	released	option_probability
Clef-flash	imcs21	test	10116945	symptom_243	10116945	0.002465478	20.738332834094763	positive	0.3587	not_mentioned	incorrect	ok	not_mentioned	released	option_probability
Clef-flash	imcs21	test	10116945	symptom_244	10116945	0.002465478	20.738332834094763	not_mentioned	0.4829	not_mentioned	correct	ok	not_mentioned	released	option_probability
Clef-flash	imcs21	test	10116945	symptom_245	10116945	0.002465478	20.738332834094763	not_mentioned	0.7146	not_mentioned	correct	ok	not_mentioned	released	option_probability
Clef-flash	imcs21	test	10116945	symptom_246	10116945	0.002465478	20.738332834094763	not_mentioned	0.8418	not_mentioned	correct	ok	not_mentioned	released	option_probability
Clef-flash	imcs21	test	10116945	symptom_247	10116945	0.002465478	20.738332834094763	not_mentioned	0.8006	not_mentioned	correct	ok	not_mentioned	released	option_probability
Clef-flash	imcs21	test	10116945	symptom_248	10116945	0.002465478	20.738332834094763	not_mentioned	0.9499	not_mentioned	correct	ok	not_mentioned	released	option_probability
Clef-flash	imcs21	test	10116945	symptom_249	10116945	0.002465478	20.738332834094763	uncertain	0.5243	not_mentioned	incorrect	ok	not_mentioned	released	option_probability
Clef-flash	imcs21	test	10116945	symptom_250	10116945	0.002465478	20.738332834094763	not_mentioned	0.3365	not_mentioned	correct	ok	not_mentioned	released	option_probability
Clef-flash	imcs21	test	10116945	symptom_251	10116945	0.002465478	20.738332834094763	not_mentioned	0.8089	not_mentioned	correct	ok	not_mentioned	released	option_probability
Clef-flash	imcs21	test	10116945	symptom_252	10116945	0.002465478	20.738332834094763	not_mentioned	0.8466	not_mentioned	correct	ok	not_mentioned	released	option_probability
Clef-flash	imcs21	test	10116945	symptom_253	10116945	0.002465478	20.738332834094763	not_mentioned	0.9408	not_mentioned	correct	ok	not_mentioned	released	option_probability
Clef-flash	imcs21	test	10116945	symptom_254	10116945	0.002465478	20.738332834094763	not_mentioned	0.724	not_mentioned	correct	ok	not_mentioned	released	option_probability
Clef-flash	imcs21	test	10116945	symptom_255	10116945	0.002465478	20.738332834094763	not_mentioned	0.8829	not_mentioned	correct	ok	not_mentioned	released	option_probability
Clef-flash	imcs21	test	10116945	symptom_256	10116945	0.002465478	20.738332834094763	not_mentioned	0.898	not_mentioned	correct	ok	not_mentioned	released	option_probability
Clef-flash	imcs21	test	10116945	symptom_257	10116945	0.002465478	20.738332834094763	not_mentioned	0.9731	not_mentioned	correct	ok	not_mentioned	released	option_probability
Clef-flash	imcs21	test	10116945	symptom_258	10116945	0.002465478	20.738332834094763	not_mentioned	0.9774	not_mentioned	correct	ok	not_mentioned	released	option_probability
Clef-flash	imcs21	test	10116945	symptom_259	10116945	0.002465478	20.738332834094763	not_mentioned	0.8838	not_mentioned	correct	ok	not_mentioned	released	option_probability
Clef-flash	imcs21	test	10116945	symptom_260	10116945	0.002465478	20.738332834094763	positive	0.4979	not_mentioned	incorrect	ok	not_mentioned	released	option_probability
Clef-flash	imcs21	test	10116945	symptom_261	10116945	0.002465478	20.738332834094763	not_mentioned	0.9847	not_mentioned	correct	ok	not_mentioned	released	option_probability
Clef-flash	imcs21	test	10116945	symptom_262	10116945	0.002465478	20.738332834094763	not_mentioned	0.8926	not_mentioned	correct	ok	not_mentioned	released	option_probability
Clef-flash	imcs21	test	10116945	symptom_263	10116945	0.002465478	20.738332834094763	not_mentioned	0.8713	not_mentioned	correct	ok	not_mentioned	released	option_probability
Clef-flash	imcs21	test	10116945	symptom_264	10116945	0.002465478	20.738332834094763	not_mentioned	0.9462	not_mentioned	correct	ok	not_mentioned	released	option_probability
Clef-flash	imcs21	test	10116945	symptom_265	10116945	0.002465478	20.738332834094763	not_mentioned	0.9473	not_mentioned	correct	ok	not_mentioned	released	option_probability
Clef-flash	imcs21	test	10116945	symptom_266	10116945	0.002465478	20.738332834094763	not_mentioned	0.9835	not_mentioned	correct	ok	not_mentioned	released	option_probability
Clef-flash	imcs21	test	10116945	symptom_267	10116945	0.002465478	20.738332834094763	not_mentioned	0.6623	not_mentioned	correct	ok	not_mentioned	released	option_probability
Clef-flash	imcs21	test	10116945	symptom_268	10116945	0.002465478	20.738332834094763	not_mentioned	0.9719	not_mentioned	correct	ok	not_mentioned	released	option_probability
Clef-flash	imcs21	test	10116945	symptom_269	10116945	0.002465478	20.738332834094763	not_mentioned	0.9741	not_mentioned	correct	ok	not_mentioned	released	option_probability
Clef-flash	imcs21	test	10116945	symptom_270	10116945	0.002465478	20.738332834094763	uncertain	0.3318	not_mentioned	incorrect	ok	not_mentioned	released	option_probability
Clef-flash	imcs21	test	10116945	symptom_271	10116945	0.002465478	20.738332834094763	not_mentioned	0.3087	not_mentioned	correct	ok	not_mentioned	released	option_probability
Clef-flash	imcs21	test	10116945	symptom_272	10116945	0.002465478	20.738332834094763	not_mentioned	0.93	not_mentioned	correct	ok	not_mentioned	released	option_probability
Clef-flash	imcs21	test	10116945	symptom_273	10116945	0.002465478	20.738332834094763	not_mentioned	0.9146	not_mentioned	correct	ok	not_mentioned	released	option_probability
Clef-flash	imcs21	test	10116945	symptom_274	10116945	0.002465478	20.738332834094763	not_mentioned	0.9462	not_mentioned	correct	ok	not_mentioned	released	option_probability
Clef-flash	imcs21	test	10116945	symptom_275	10116945	0.002465478	20.738332834094763	not_mentioned	0.7562	not_mentioned	correct	ok	not_mentioned	released	option_probability
Clef-flash	imcs21	test	10116945	symptom_276	10116945	0.002465478	20.738332834094763	not_mentioned	0.986	not_mentioned	correct	ok	not_mentioned	released	option_probability
Clef-flash	imcs21	test	10116945	symptom_277	10116945	0.002465478	20.738332834094763	not_mentioned	0.9621	not_mentioned	correct	ok	not_mentioned	released	option_probability
Clef-flash	imcs21	test	10116945	symptom_278	10116945	0.002465478	20.738332834094763	not_mentioned	0.9833	not_mentioned	correct	ok	not_mentioned	released	option_probability
Clef-flash	imcs21	test	10116945	symptom_279	10116945	0.002465478	20.738332834094763	not_mentioned	0.9751	not_mentioned	correct	ok	not_mentioned	released	option_probability
Clef-flash	imcs21	test	10116945	symptom_280	10116945	0.002465478	20.738332834094763	not_mentioned	0.7134	not_mentioned	correct	ok	not_mentioned	released	option_probability
Clef-flash	imcs21	test	10116945	symptom_281	10116945	0.002465478	20.738332834094763	not_mentioned	0.9788	not_mentioned	correct	ok	not_mentioned	released	option_probability
Clef-flash	imcs21	test	10116945	symptom_282	10116945	0.002465478	20.738332834094763	not_mentioned	0.7194	not_mentioned	correct	ok	not_mentioned	released	option_probability
Clef-flash	imcs21	test	10116945	symptom_283	10116945	0.002465478	20.738332834094763	not_mentioned	0.8075	not_mentioned	correct	ok	not_mentioned	released	option_probability
Clef-flash	imcs21	test	10116945	symptom_284	10116945	0.002465478	20.738332834094763	not_mentioned	0.7197	not_mentioned	correct	ok	not_mentioned	released	option_probability
Clef-flash	imcs21	test	10116945	symptom_285	10116945	0.002465478	20.738332834094763	not_mentioned	0.8728	not_mentioned	correct	ok	not_mentioned	released	option_probability
Clef-flash	imcs21	test	10116945	symptom_286	10116945	0.002465478	20.738332834094763	not_mentioned	0.8589	not_mentioned	correct	ok	not_mentioned	released	option_probability
Clef-flash	imcs21	test	10116945	symptom_287	10116945	0.002465478	20.738332834094763	not_mentioned	0.9666	not_mentioned	correct	ok	not_mentioned	released	option_probability
Clef-flash	imcs21	test	10116945	symptom_288	10116945	0.002465478	20.738332834094763	not_mentioned	0.9791	not_mentioned	correct	ok	not_mentioned	released	option_probability
Clef-flash	imcs21	test	10116945	symptom_289	10116945	0.002465478	20.738332834094763	not_mentioned	0.8289	not_mentioned	correct	ok	not_mentioned	released	option_probability
Clef-flash	imcs21	test	10116945	symptom_290	10116945	0.002465478	20.738332834094763	not_mentioned	0.8615	not_mentioned	correct	ok	not_mentioned	released	option_probability
Clef-flash	imcs21	test	10116945	symptom_291	10116945	0.002465478	20.738332834094763	not_mentioned	0.9332	not_mentioned	correct	ok	not_mentioned	released	option_probability
Clef-flash	imcs21	test	10116945	symptom_292	10116945	0.002465478	20.738332834094763	not_mentioned	0.9521	not_mentioned	correct	ok	not_mentioned	released	option_probability
Clef-flash	imcs21	test	10116945	symptom_293	10116945	0.002465478	20.738332834094763	not_mentioned	0.8065	not_mentioned	correct	ok	not_mentioned	released	option_probability
Clef-flash	imcs21	test	10116945	symptom_294	10116945	0.002465478	20.738332834094763	not_mentioned	0.9389	not_mentioned	correct	ok	not_mentioned	released	option_probability
Clef-flash	imcs21	test	10116945	symptom_295	10116945	0.002465478	20.738332834094763	not_mentioned	0.7326	not_mentioned	correct	ok	not_mentioned	released	option_probability
Clef-flash	imcs21	test	10116945	symptom_296	10116945	0.002465478	20.738332834094763	not_mentioned	0.9064	not_mentioned	correct	ok	not_mentioned	released	option_probability
Clef-flash	imcs21	test	10116945	symptom_297	10116945	0.002465478	20.738332834094763	not_mentioned	0.8107	not_mentioned	correct	ok	not_mentioned	released	option_probability
Clef-flash	imcs21	test	10116945	symptom_298	10116945	0.002465478	20.738332834094763	not_mentioned	0.966	not_mentioned	correct	ok	not_mentioned	released	option_probability
Clef-flash	imcs21	test	10116945	symptom_299	10116945	0.002465478	20.738332834094763	not_mentioned	0.9804	not_mentioned	correct	ok	not_mentioned	released	option_probability
Clef-flash	imcs21	test	10116945	symptom_300	10116945	0.002465478	20.738332834094763	not_mentioned	0.9707	not_mentioned	correct	ok	not_mentioned	released	option_probability
Clef-flash	imcs21	test	10116945	symptom_301	10116945	0.002465478	20.738332834094763	uncertain	0.4365	not_mentioned	incorrect	ok	not_mentioned	released	option_probability
Clef-flash	imcs21	test	10116945	symptom_302	10116945	0.002465478	20.738332834094763	not_mentioned	0.4956	not_mentioned	correct	ok	not_mentioned	released	option_probability
Clef-flash	imcs21	test	10116945	symptom_303	10116945	0.002465478	20.738332834094763	not_mentioned	0.9581	not_mentioned	correct	ok	not_mentioned	released	option_probability
Clef-flash	imcs21	test	10116945	symptom_304	10116945	0.002465478	20.738332834094763	not_mentioned	0.8092	not_mentioned	correct	ok	not_mentioned	released	option_probability
Clef-flash	imcs21	test	10116945	symptom_305	10116945	0.002465478	20.738332834094763	not_mentioned	0.8795000000000001	not_mentioned	correct	ok	not_mentioned	released	option_probability
Clef-flash	imcs21	test	10116945	symptom_306	10116945	0.002465478	20.738332834094763	not_mentioned	0.9735	not_mentioned	correct	ok	not_mentioned	released	option_probability
Clef-flash	imcs21	test	10116945	symptom_307	10116945	0.002465478	20.738332834094763	not_mentioned	0.9258	not_mentioned	correct	ok	not_mentioned	released	option_probability
Clef-flash	imcs21	test	10116945	symptom_308	10116945	0.002465478	20.738332834094763	not_mentioned	0.8484	not_mentioned	correct	ok	not_mentioned	released	option_probability
Clef-flash	imcs21	test	10116945	symptom_309	10116945	0.002465478	20.738332834094763	not_mentioned	0.6965	not_mentioned	correct	ok	not_mentioned	released	option_probability
Clef-flash	imcs21	test	10116945	symptom_310	10116945	0.002465478	20.738332834094763	not_mentioned	0.9458	not_mentioned	correct	ok	not_mentioned	released	option_probability
Clef-flash	imcs21	test	10116945	symptom_311	10116945	0.002465478	20.738332834094763	not_mentioned	0.8	not_mentioned	correct	ok	not_mentioned	released	option_probability
Clef-flash	imcs21	test	10116945	symptom_312	10116945	0.002465478	20.738332834094763	not_mentioned	0.4214	not_mentioned	correct	ok	not_mentioned	released	option_probability
Clef-flash	imcs21	test	10116945	symptom_313	10116945	0.002465478	20.738332834094763	not_mentioned	0.8661	not_mentioned	correct	ok	not_mentioned	released	option_probability
Clef-flash	imcs21	test	10116945	symptom_314	10116945	0.002465478	20.738332834094763	not_mentioned	0.861	not_mentioned	correct	ok	not_mentioned	released	option_probability
Clef-flash	imcs21	test	10116945	symptom_315	10116945	0.002465478	20.738332834094763	not_mentioned	0.9817	not_mentioned	correct	ok	not_mentioned	released	option_probability
Clef-flash	imcs21	test	10116945	symptom_316	10116945	0.002465478	20.738332834094763	not_mentioned	0.3978	not_mentioned	correct	ok	not_mentioned	released	option_probability
Clef-flash	imcs21	test	10116945	symptom_317	10116945	0.002465478	20.738332834094763	not_mentioned	0.9515	not_mentioned	correct	ok	not_mentioned	released	option_probability
Clef-flash	imcs21	test	10116945	symptom_318	10116945	0.002465478	20.738332834094763	not_mentioned	0.9518	not_mentioned	correct	ok	not_mentioned	released	option_probability
Clef-flash	imcs21	test	10116945	symptom_319	10116945	0.002465478	20.738332834094763	not_mentioned	0.5713	not_mentioned	correct	ok	not_mentioned	released	option_probability
Clef-flash	imcs21	test	10116945	symptom_320	10116945	0.002465478	20.738332834094763	not_mentioned	0.9525	not_mentioned	correct	ok	not_mentioned	released	option_probability
Clef-flash	imcs21	test	10116945	symptom_321	10116945	0.002465478	20.738332834094763	not_mentioned	0.8867	not_mentioned	correct	ok	not_mentioned	released	option_probability
Clef-flash	imcs21	test	10116945	symptom_322	10116945	0.002465478	20.738332834094763	not_mentioned	0.8855	not_mentioned	correct	ok	not_mentioned	released	option_probability
Clef-flash	imcs21	test	10116945	symptom_323	10116945	0.002465478	20.738332834094763	not_mentioned	0.9784	not_mentioned	correct	ok	not_mentioned	released	option_probability
Clef-flash	imcs21	test	10116945	symptom_324	10116945	0.002465478	20.738332834094763	not_mentioned	0.9716	not_mentioned	correct	ok	not_mentioned	released	option_probability
Clef-flash	imcs21	test	10116945	symptom_325	10116945	0.002465478	20.738332834094763	not_mentioned	0.9667	not_mentioned	correct	ok	not_mentioned	released	option_probability
Clef-flash	imcs21	test	10116945	symptom_326	10116945	0.002465478	20.738332834094763	not_mentioned	0.9799	not_mentioned	correct	ok	not_mentioned	released	option_probability
Clef-flash	imcs21	test	10116945	symptom_327	10116945	0.002465478	20.738332834094763	not_mentioned	0.9459	not_mentioned	correct	ok	not_mentioned	released	option_probability
Clef-flash	imcs21	test	10116945	symptom_328	10116945	0.002465478	20.738332834094763	uncertain	0.6564	not_mentioned	incorrect	ok	not_mentioned	released	option_probability
Clef-flash	imcs21	test	10116945	symptom_329	10116945	0.002465478	20.738332834094763	not_mentioned	0.9602	not_mentioned	correct	ok	not_mentioned	released	option_probability
Clef-flash	imcs21	test	10116945	symptom_330	10116945	0.002465478	20.738332834094763	not_mentioned	0.951	not_mentioned	correct	ok	not_mentioned	released	option_probability
Clef-flash	imcs21	test	10116967	symptom_000	10116967	0.002371542	18.31543237483129	positive	0.8123	positive	correct	ok	positive	released	option_probability
Clef-flash	imcs21	test	10116967	symptom_001	10116967	0.002371542	18.31543237483129	negative	0.6551	negative	correct	ok	negative	released	option_probability
Clef-flash	imcs21	test	10116967	symptom_002	10116967	0.002371542	18.31543237483129	positive	0.8972	positive	correct	ok	positive	released	option_probability
Clef-flash	imcs21	test	10116967	symptom_003	10116967	0.002371542	18.31543237483129	not_mentioned	0.9468	not_mentioned	correct	ok	not_mentioned	released	option_probability
Clef-flash	imcs21	test	10116967	symptom_004	10116967	0.002371542	18.31543237483129	not_mentioned	0.701	not_mentioned	correct	ok	not_mentioned	released	option_probability
Clef-flash	imcs21	test	10116967	symptom_005	10116967	0.002371542	18.31543237483129	not_mentioned	0.9141	not_mentioned	correct	ok	not_mentioned	released	option_probability
Clef-flash	imcs21	test	10116967	symptom_006	10116967	0.002371542	18.31543237483129	positive	0.9391	positive	correct	ok	positive	released	option_probability
Clef-flash	imcs21	test	10116967	symptom_007	10116967	0.002371542	18.31543237483129	not_mentioned	0.6003	not_mentioned	correct	ok	not_mentioned	released	option_probability
Clef-flash	imcs21	test	10116967	symptom_008	10116967	0.002371542	18.31543237483129	not_mentioned	0.8288	not_mentioned	correct	ok	not_mentioned	released	option_probability
Clef-flash	imcs21	test	10116967	symptom_009	10116967	0.002371542	18.31543237483129	negative	0.616	not_mentioned	incorrect	ok	not_mentioned	released	option_probability
Clef-flash	imcs21	test	10116967	symptom_010	10116967	0.002371542	18.31543237483129	not_mentioned	0.8905	not_mentioned	correct	ok	not_mentioned	released	option_probability
Clef-flash	imcs21	test	10116967	symptom_011	10116967	0.002371542	18.31543237483129	not_mentioned	0.9223	not_mentioned	correct	ok	not_mentioned	released	option_probability
Clef-flash	imcs21	test	10116967	symptom_012	10116967	0.002371542	18.31543237483129	not_mentioned	0.8779	not_mentioned	correct	ok	not_mentioned	released	option_probability
Clef-flash	imcs21	test	10116967	symptom_013	10116967	0.002371542	18.31543237483129	not_mentioned	0.9627	not_mentioned	correct	ok	not_mentioned	released	option_probability
Clef-flash	imcs21	test	10116967	symptom_014	10116967	0.002371542	18.31543237483129	positive	0.6244	not_mentioned	incorrect	ok	not_mentioned	released	option_probability
Clef-flash	imcs21	test	10116967	symptom_015	10116967	0.002371542	18.31543237483129	negative	0.4891	not_mentioned	incorrect	ok	not_mentioned	released	option_probability
Clef-flash	imcs21	test	10116967	symptom_016	10116967	0.002371542	18.31543237483129	not_mentioned	0.9579	not_mentioned	correct	ok	not_mentioned	released	option_probability
Clef-flash	imcs21	test	10116967	symptom_017	10116967	0.002371542	18.31543237483129	not_mentioned	0.862	not_mentioned	correct	ok	not_mentioned	released	option_probability
Clef-flash	imcs21	test	10116967	symptom_018	10116967	0.002371542	18.31543237483129	not_mentioned	0.8932	not_mentioned	correct	ok	not_mentioned	released	option_probability
Clef-flash	imcs21	test	10116967	symptom_019	10116967	0.002371542	18.31543237483129	not_mentioned	0.932	not_mentioned	correct	ok	not_mentioned	released	option_probability
Clef-flash	imcs21	test	10116967	symptom_020	10116967	0.002371542	18.31543237483129	not_mentioned	0.9628	not_mentioned	correct	ok	not_mentioned	released	option_probability
Clef-flash	imcs21	test	10116967	symptom_021	10116967	0.002371542	18.31543237483129	positive	0.6755	not_mentioned	incorrect	ok	not_mentioned	released	option_probability
Clef-flash	imcs21	test	10116967	symptom_022	10116967	0.002371542	18.31543237483129	not_mentioned	0.5336	not_mentioned	correct	ok	not_mentioned	released	option_probability
Clef-flash	imcs21	test	10116967	symptom_023	10116967	0.002371542	18.31543237483129	not_mentioned	0.9466	not_mentioned	correct	ok	not_mentioned	released	option_probability
Clef-flash	imcs21	test	10116967	symptom_024	10116967	0.002371542	18.31543237483129	not_mentioned	0.8159	not_mentioned	correct	ok	not_mentioned	released	option_probability
Clef-flash	imcs21	test	10116967	symptom_025	10116967	0.002371542	18.31543237483129	not_mentioned	0.8806	not_mentioned	correct	ok	not_mentioned	released	option_probability
Clef-flash	imcs21	test	10116967	symptom_026	10116967	0.002371542	18.31543237483129	not_mentioned	0.4737	not_mentioned	correct	ok	not_mentioned	released	option_probability
Clef-flash	imcs21	test	10116967	symptom_027	10116967	0.002371542	18.31543237483129	not_mentioned	0.9416	not_mentioned	correct	ok	not_mentioned	released	option_probability
Clef-flash	imcs21	test	10116967	symptom_028	10116967	0.002371542	18.31543237483129	not_mentioned	0.8983	not_mentioned	correct	ok	not_mentioned	released	option_probability
Clef-flash	imcs21	test	10116967	symptom_029	10116967	0.002371542	18.31543237483129	not_mentioned	0.9603	not_mentioned	correct	ok	not_mentioned	released	option_probability
Clef-flash	imcs21	test	10116967	symptom_030	10116967	0.002371542	18.31543237483129	negative	0.8599	not_mentioned	incorrect	ok	not_mentioned	released	option_probability
Clef-flash	imcs21	test	10116967	symptom_031	10116967	0.002371542	18.31543237483129	not_mentioned	0.9499	not_mentioned	correct	ok	not_mentioned	released	option_probability
Clef-flash	imcs21	test	10116967	symptom_032	10116967	0.002371542	18.31543237483129	not_mentioned	0.8898	not_mentioned	correct	ok	not_mentioned	released	option_probability
Clef-flash	imcs21	test	10116967	symptom_033	10116967	0.002371542	18.31543237483129	not_mentioned	0.9097	not_mentioned	correct	ok	not_mentioned	released	option_probability
Clef-flash	imcs21	test	10116967	symptom_034	10116967	0.002371542	18.31543237483129	not_mentioned	0.9748	not_mentioned	correct	ok	not_mentioned	released	option_probability
Clef-flash	imcs21	test	10116967	symptom_035	10116967	0.002371542	18.31543237483129	not_mentioned	0.3908	not_mentioned	correct	ok	not_mentioned	released	option_probability
Clef-flash	imcs21	test	10116967	symptom_036	10116967	0.002371542	18.31543237483129	not_mentioned	0.8141	not_mentioned	correct	ok	not_mentioned	released	option_probability
Clef-flash	imcs21	test	10116967	symptom_037	10116967	0.002371542	18.31543237483129	not_mentioned	0.703	not_mentioned	correct	ok	not_mentioned	released	option_probability
Clef-flash	imcs21	test	10116967	symptom_038	10116967	0.002371542	18.31543237483129	not_mentioned	0.9107	not_mentioned	correct	ok	not_mentioned	released	option_probability
Clef-flash	imcs21	test	10116967	symptom_039	10116967	0.002371542	18.31543237483129	not_mentioned	0.91	not_mentioned	correct	ok	not_mentioned	released	option_probability
Clef-flash	imcs21	test	10116967	symptom_040	10116967	0.002371542	18.31543237483129	not_mentioned	0.9033	not_mentioned	correct	ok	not_mentioned	released	option_probability
Clef-flash	imcs21	test	10116967	symptom_041	10116967	0.002371542	18.31543237483129	not_mentioned	0.944	not_mentioned	correct	ok	not_mentioned	released	option_probability
Clef-flash	imcs21	test	10116967	symptom_042	10116967	0.002371542	18.31543237483129	not_mentioned	0.9185	not_mentioned	correct	ok	not_mentioned	released	option_probability
Clef-flash	imcs21	test	10116967	symptom_043	10116967	0.002371542	18.31543237483129	not_mentioned	0.8645	not_mentioned	correct	ok	not_mentioned	released	option_probability
Clef-flash	imcs21	test	10116967	symptom_044	10116967	0.002371542	18.31543237483129	not_mentioned	0.6745	not_mentioned	correct	ok	not_mentioned	released	option_probability
Clef-flash	imcs21	test	10116967	symptom_045	10116967	0.002371542	18.31543237483129	not_mentioned	0.618	not_mentioned	correct	ok	not_mentioned	released	option_probability
Clef-flash	imcs21	test	10116967	symptom_046	10116967	0.002371542	18.31543237483129	not_mentioned	0.823	not_mentioned	correct	ok	not_mentioned	released	option_probability
Clef-flash	imcs21	test	10116967	symptom_047	10116967	0.002371542	18.31543237483129	not_mentioned	0.7152	not_mentioned	correct	ok	not_mentioned	released	option_probability
Clef-flash	imcs21	test	10116967	symptom_048	10116967	0.002371542	18.31543237483129	not_mentioned	0.5773	not_mentioned	correct	ok	not_mentioned	released	option_probability
Clef-flash	imcs21	test	10116967	symptom_049	10116967	0.002371542	18.31543237483129	not_mentioned	0.6286	not_mentioned	correct	ok	not_mentioned	released	option_probability
Clef-flash	imcs21	test	10116967	symptom_050	10116967	0.002371542	18.31543237483129	not_mentioned	0.8939	not_mentioned	correct	ok	not_mentioned	released	option_probability
Clef-flash	imcs21	test	10116967	symptom_051	10116967	0.002371542	18.31543237483129	not_mentioned	0.8309	not_mentioned	correct	ok	not_mentioned	released	option_probability
Clef-flash	imcs21	test	10116967	symptom_052	10116967	0.002371542	18.31543237483129	negative	0.3707	not_mentioned	incorrect	ok	not_mentioned	released	option_probability
Clef-flash	imcs21	test	10116967	symptom_053	10116967	0.002371542	18.31543237483129	not_mentioned	0.9635	not_mentioned	correct	ok	not_mentioned	released	option_probability
Clef-flash	imcs21	test	10116967	symptom_054	10116967	0.002371542	18.31543237483129	not_mentioned	0.9373	not_mentioned	correct	ok	not_mentioned	released	option_probability
Clef-flash	imcs21	test	10116967	symptom_055	10116967	0.002371542	18.31543237483129	not_mentioned	0.9235	not_mentioned	correct	ok	not_mentioned	released	option_probability
Clef-flash	imcs21	test	10116967	symptom_056	10116967	0.002371542	18.31543237483129	not_mentioned	0.9128	not_mentioned	correct	ok	not_mentioned	released	option_probability
Clef-flash	imcs21	test	10116967	symptom_057	10116967	0.002371542	18.31543237483129	not_mentioned	0.7903	not_mentioned	correct	ok	not_mentioned	released	option_probability
Clef-flash	imcs21	test	10116967	symptom_058	10116967	0.002371542	18.31543237483129	not_mentioned	0.7618	not_mentioned	correct	ok	not_mentioned	released	option_probability
Clef-flash	imcs21	test	10116967	symptom_059	10116967	0.002371542	18.31543237483129	not_mentioned	0.8791	not_mentioned	correct	ok	not_mentioned	released	option_probability
Clef-flash	imcs21	test	10116967	symptom_060	10116967	0.002371542	18.31543237483129	not_mentioned	0.9746	not_mentioned	correct	ok	not_mentioned	released	option_probability
Clef-flash	imcs21	test	10116967	symptom_061	10116967	0.002371542	18.31543237483129	not_mentioned	0.9484	not_mentioned	correct	ok	not_mentioned	released	option_probability
Clef-flash	imcs21	test	10116967	symptom_062	10116967	0.002371542	18.31543237483129	not_mentioned	0.8625	not_mentioned	correct	ok	not_mentioned	released	option_probability
Clef-flash	imcs21	test	10116967	symptom_063	10116967	0.002371542	18.31543237483129	not_mentioned	0.8738	not_mentioned	correct	ok	not_mentioned	released	option_probability
Clef-flash	imcs21	test	10116967	symptom_064	10116967	0.002371542	18.31543237483129	not_mentioned	0.9663	not_mentioned	correct	ok	not_mentioned	released	option_probability
Clef-flash	imcs21	test	10116967	symptom_065	10116967	0.002371542	18.31543237483129	not_mentioned	0.9765	not_mentioned	correct	ok	not_mentioned	released	option_probability
Clef-flash	imcs21	test	10116967	symptom_066	10116967	0.002371542	18.31543237483129	not_mentioned	0.9532	not_mentioned	correct	ok	not_mentioned	released	option_probability
Clef-flash	imcs21	test	10116967	symptom_067	10116967	0.002371542	18.31543237483129	not_mentioned	0.9707	not_mentioned	correct	ok	not_mentioned	released	option_probability
Clef-flash	imcs21	test	10116967	symptom_068	10116967	0.002371542	18.31543237483129	not_mentioned	0.8376	not_mentioned	correct	ok	not_mentioned	released	option_probability
Clef-flash	imcs21	test	10116967	symptom_069	10116967	0.002371542	18.31543237483129	not_mentioned	0.8603	not_mentioned	correct	ok	not_mentioned	released	option_probability
Clef-flash	imcs21	test	10116967	symptom_070	10116967	0.002371542	18.31543237483129	not_mentioned	0.9751	not_mentioned	correct	ok	not_mentioned	released	option_probability
Clef-flash	imcs21	test	10116967	symptom_071	10116967	0.002371542	18.31543237483129	not_mentioned	0.9017	not_mentioned	correct	ok	not_mentioned	released	option_probability
Clef-flash	imcs21	test	10116967	symptom_072	10116967	0.002371542	18.31543237483129	not_mentioned	0.8557	not_mentioned	correct	ok	not_mentioned	released	option_probability
Clef-flash	imcs21	test	10116967	symptom_073	10116967	0.002371542	18.31543237483129	not_mentioned	0.9791	not_mentioned	correct	ok	not_mentioned	released	option_probability
Clef-flash	imcs21	test	10116967	symptom_074	10116967	0.002371542	18.31543237483129	not_mentioned	0.9784	not_mentioned	correct	ok	not_mentioned	released	option_probability
Clef-flash	imcs21	test	10116967	symptom_075	10116967	0.002371542	18.31543237483129	not_mentioned	0.8615	not_mentioned	correct	ok	not_mentioned	released	option_probability
Clef-flash	imcs21	test	10116967	symptom_076	10116967	0.002371542	18.31543237483129	not_mentioned	0.4927	not_mentioned	correct	ok	not_mentioned	released	option_probability
Clef-flash	imcs21	test	10116967	symptom_077	10116967	0.002371542	18.31543237483129	not_mentioned	0.9606	not_mentioned	correct	ok	not_mentioned	released	option_probability
Clef-flash	imcs21	test	10116967	symptom_078	10116967	0.002371542	18.31543237483129	not_mentioned	0.9394	not_mentioned	correct	ok	not_mentioned	released	option_probability
Clef-flash	imcs21	test	10116967	symptom_079	10116967	0.002371542	18.31543237483129	not_mentioned	0.908	not_mentioned	correct	ok	not_mentioned	released	option_probability
Clef-flash	imcs21	test	10116967	symptom_080	10116967	0.002371542	18.31543237483129	not_mentioned	0.746	not_mentioned	correct	ok	not_mentioned	released	option_probability
Clef-flash	imcs21	test	10116967	symptom_081	10116967	0.002371542	18.31543237483129	not_mentioned	0.9672	not_mentioned	correct	ok	not_mentioned	released	option_probability
Clef-flash	imcs21	test	10116967	symptom_082	10116967	0.002371542	18.31543237483129	not_mentioned	0.9774	not_mentioned	correct	ok	not_mentioned	released	option_probability
Clef-flash	imcs21	test	10116967	symptom_083	10116967	0.002371542	18.31543237483129	not_mentioned	0.5454	not_mentioned	correct	ok	not_mentioned	released	option_probability
Clef-flash	imcs21	test	10116967	symptom_084	10116967	0.002371542	18.31543237483129	not_mentioned	0.6987	not_mentioned	correct	ok	not_mentioned	released	option_probability
Clef-flash	imcs21	test	10116967	symptom_085	10116967	0.002371542	18.31543237483129	not_mentioned	0.8233	not_mentioned	correct	ok	not_mentioned	released	option_probability
Clef-flash	imcs21	test	10116967	symptom_086	10116967	0.002371542	18.31543237483129	not_mentioned	0.8434	not_mentioned	correct	ok	not_mentioned	released	option_probability
Clef-flash	imcs21	test	10116967	symptom_087	10116967	0.002371542	18.31543237483129	not_mentioned	0.9619	not_mentioned	correct	ok	not_mentioned	released	option_probability
Clef-flash	imcs21	test	10116967	symptom_088	10116967	0.002371542	18.31543237483129	not_mentioned	0.9709	not_mentioned	correct	ok	not_mentioned	released	option_probability
Clef-flash	imcs21	test	10116967	symptom_089	10116967	0.002371542	18.31543237483129	not_mentioned	0.5646	not_mentioned	correct	ok	not_mentioned	released	option_probability
Clef-flash	imcs21	test	10116967	symptom_090	10116967	0.002371542	18.31543237483129	not_mentioned	0.7307	not_mentioned	correct	ok	not_mentioned	released	option_probability
Clef-flash	imcs21	test	10116967	symptom_091	10116967	0.002371542	18.31543237483129	not_mentioned	0.9178	not_mentioned	correct	ok	not_mentioned	released	option_probability
Clef-flash	imcs21	test	10116967	symptom_092	10116967	0.002371542	18.31543237483129	not_mentioned	0.7233	not_mentioned	correct	ok	not_mentioned	released	option_probability
Clef-flash	imcs21	test	10116967	symptom_093	10116967	0.002371542	18.31543237483129	not_mentioned	0.976	not_mentioned	correct	ok	not_mentioned	released	option_probability
Clef-flash	imcs21	test	10116967	symptom_094	10116967	0.002371542	18.31543237483129	not_mentioned	0.9243	not_mentioned	correct	ok	not_mentioned	released	option_probability
Clef-flash	imcs21	test	10116967	symptom_095	10116967	0.002371542	18.31543237483129	not_mentioned	0.9068	not_mentioned	correct	ok	not_mentioned	released	option_probability
Clef-flash	imcs21	test	10116967	symptom_096	10116967	0.002371542	18.31543237483129	not_mentioned	0.9734	not_mentioned	correct	ok	not_mentioned	released	option_probability
Clef-flash	imcs21	test	10116967	symptom_097	10116967	0.002371542	18.31543237483129	not_mentioned	0.8238	not_mentioned	correct	ok	not_mentioned	released	option_probability
Clef-flash	imcs21	test	10116967	symptom_098	10116967	0.002371542	18.31543237483129	not_mentioned	0.7349	not_mentioned	correct	ok	not_mentioned	released	option_probability
Clef-flash	imcs21	test	10116967	symptom_099	10116967	0.002371542	18.31543237483129	not_mentioned	0.7199	not_mentioned	correct	ok	not_mentioned	released	option_probability
Clef-flash	imcs21	test	10116967	symptom_100	10116967	0.002371542	18.31543237483129	not_mentioned	0.8865	not_mentioned	correct	ok	not_mentioned	released	option_probability
Clef-flash	imcs21	test	10116967	symptom_101	10116967	0.002371542	18.31543237483129	not_mentioned	0.8892	not_mentioned	correct	ok	not_mentioned	released	option_probability
Clef-flash	imcs21	test	10116967	symptom_102	10116967	0.002371542	18.31543237483129	not_mentioned	0.6813	not_mentioned	correct	ok	not_mentioned	released	option_probability
Clef-flash	imcs21	test	10116967	symptom_103	10116967	0.002371542	18.31543237483129	not_mentioned	0.9753	not_mentioned	correct	ok	not_mentioned	released	option_probability
Clef-flash	imcs21	test	10116967	symptom_104	10116967	0.002371542	18.31543237483129	not_mentioned	0.5232	not_mentioned	correct	ok	not_mentioned	released	option_probability
Clef-flash	imcs21	test	10116967	symptom_105	10116967	0.002371542	18.31543237483129	not_mentioned	0.8522	not_mentioned	correct	ok	not_mentioned	released	option_probability
Clef-flash	imcs21	test	10116967	symptom_106	10116967	0.002371542	18.31543237483129	not_mentioned	0.7399	not_mentioned	correct	ok	not_mentioned	released	option_probability
Clef-flash	imcs21	test	10116967	symptom_107	10116967	0.002371542	18.31543237483129	not_mentioned	0.9403	not_mentioned	correct	ok	not_mentioned	released	option_probability
Clef-flash	imcs21	test	10116967	symptom_108	10116967	0.002371542	18.31543237483129	not_mentioned	0.9683	not_mentioned	correct	ok	not_mentioned	released	option_probability
Clef-flash	imcs21	test	10116967	symptom_109	10116967	0.002371542	18.31543237483129	not_mentioned	0.5788	not_mentioned	correct	ok	not_mentioned	released	option_probability
Clef-flash	imcs21	test	10116967	symptom_110	10116967	0.002371542	18.31543237483129	not_mentioned	0.9658	not_mentioned	correct	ok	not_mentioned	released	option_probability
Clef-flash	imcs21	test	10116967	symptom_111	10116967	0.002371542	18.31543237483129	not_mentioned	0.9601	not_mentioned	correct	ok	not_mentioned	released	option_probability
Clef-flash	imcs21	test	10116967	symptom_112	10116967	0.002371542	18.31543237483129	not_mentioned	0.9502	not_mentioned	correct	ok	not_mentioned	released	option_probability
Clef-flash	imcs21	test	10116967	symptom_113	10116967	0.002371542	18.31543237483129	not_mentioned	0.7627	not_mentioned	correct	ok	not_mentioned	released	option_probability
Clef-flash	imcs21	test	10116967	symptom_114	10116967	0.002371542	18.31543237483129	not_mentioned	0.9149	not_mentioned	correct	ok	not_mentioned	released	option_probability
Clef-flash	imcs21	test	10116967	symptom_115	10116967	0.002371542	18.31543237483129	not_mentioned	0.929	not_mentioned	correct	ok	not_mentioned	released	option_probability
Clef-flash	imcs21	test	10116967	symptom_116	10116967	0.002371542	18.31543237483129	not_mentioned	0.6804	not_mentioned	correct	ok	not_mentioned	released	option_probability
Clef-flash	imcs21	test	10116967	symptom_117	10116967	0.002371542	18.31543237483129	not_mentioned	0.9406	not_mentioned	correct	ok	not_mentioned	released	option_probability
Clef-flash	imcs21	test	10116967	symptom_118	10116967	0.002371542	18.31543237483129	not_mentioned	0.6298	not_mentioned	correct	ok	not_mentioned	released	option_probability
Clef-flash	imcs21	test	10116967	symptom_119	10116967	0.002371542	18.31543237483129	not_mentioned	0.7219	not_mentioned	correct	ok	not_mentioned	released	option_probability
Clef-flash	imcs21	test	10116967	symptom_120	10116967	0.002371542	18.31543237483129	not_mentioned	0.8049000000000001	not_mentioned	correct	ok	not_mentioned	released	option_probability
Clef-flash	imcs21	test	10116967	symptom_121	10116967	0.002371542	18.31543237483129	not_mentioned	0.8887	not_mentioned	correct	ok	not_mentioned	released	option_probability
Clef-flash	imcs21	test	10116967	symptom_122	10116967	0.002371542	18.31543237483129	not_mentioned	0.8123	not_mentioned	correct	ok	not_mentioned	released	option_probability
Clef-flash	imcs21	test	10116967	symptom_123	10116967	0.002371542	18.31543237483129	not_mentioned	0.9027	not_mentioned	correct	ok	not_mentioned	released	option_probability
Clef-flash	imcs21	test	10116967	symptom_124	10116967	0.002371542	18.31543237483129	not_mentioned	0.9477	not_mentioned	correct	ok	not_mentioned	released	option_probability
Clef-flash	imcs21	test	10116967	symptom_125	10116967	0.002371542	18.31543237483129	not_mentioned	0.8021	not_mentioned	correct	ok	not_mentioned	released	option_probability
Clef-flash	imcs21	test	10116967	symptom_126	10116967	0.002371542	18.31543237483129	not_mentioned	0.9557	not_mentioned	correct	ok	not_mentioned	released	option_probability
Clef-flash	imcs21	test	10116967	symptom_127	10116967	0.002371542	18.31543237483129	not_mentioned	0.8534	not_mentioned	correct	ok	not_mentioned	released	option_probability
Clef-flash	imcs21	test	10116967	symptom_128	10116967	0.002371542	18.31543237483129	not_mentioned	0.8582	not_mentioned	correct	ok	not_mentioned	released	option_probability
Clef-flash	imcs21	test	10116967	symptom_129	10116967	0.002371542	18.31543237483129	not_mentioned	0.9215	not_mentioned	correct	ok	not_mentioned	released	option_probability
Clef-flash	imcs21	test	10116967	symptom_130	10116967	0.002371542	18.31543237483129	not_mentioned	0.8505	not_mentioned	correct	ok	not_mentioned	released	option_probability
Clef-flash	imcs21	test	10116967	symptom_131	10116967	0.002371542	18.31543237483129	positive	0.6182	not_mentioned	incorrect	ok	not_mentioned	released	option_probability
Clef-flash	imcs21	test	10116967	symptom_132	10116967	0.002371542	18.31543237483129	not_mentioned	0.9485	not_mentioned	correct	ok	not_mentioned	released	option_probability
Clef-flash	imcs21	test	10116967	symptom_133	10116967	0.002371542	18.31543237483129	not_mentioned	0.8675	not_mentioned	correct	ok	not_mentioned	released	option_probability
Clef-flash	imcs21	test	10116967	symptom_134	10116967	0.002371542	18.31543237483129	not_mentioned	0.4813	not_mentioned	correct	ok	not_mentioned	released	option_probability
Clef-flash	imcs21	test	10116967	symptom_135	10116967	0.002371542	18.31543237483129	not_mentioned	0.8711	not_mentioned	correct	ok	not_mentioned	released	option_probability
Clef-flash	imcs21	test	10116967	symptom_136	10116967	0.002371542	18.31543237483129	not_mentioned	0.9095	not_mentioned	correct	ok	not_mentioned	released	option_probability
Clef-flash	imcs21	test	10116967	symptom_137	10116967	0.002371542	18.31543237483129	not_mentioned	0.6749	not_mentioned	correct	ok	not_mentioned	released	option_probability
Clef-flash	imcs21	test	10116967	symptom_138	10116967	0.002371542	18.31543237483129	not_mentioned	0.7123	not_mentioned	correct	ok	not_mentioned	released	option_probability
Clef-flash	imcs21	test	10116967	symptom_139	10116967	0.002371542	18.31543237483129	not_mentioned	0.7442	not_mentioned	correct	ok	not_mentioned	released	option_probability
Clef-flash	imcs21	test	10116967	symptom_140	10116967	0.002371542	18.31543237483129	not_mentioned	0.9387	not_mentioned	correct	ok	not_mentioned	released	option_probability
Clef-flash	imcs21	test	10116967	symptom_141	10116967	0.002371542	18.31543237483129	not_mentioned	0.7821	not_mentioned	correct	ok	not_mentioned	released	option_probability
Clef-flash	imcs21	test	10116967	symptom_142	10116967	0.002371542	18.31543237483129	not_mentioned	0.9403	not_mentioned	correct	ok	not_mentioned	released	option_probability
Clef-flash	imcs21	test	10116967	symptom_143	10116967	0.002371542	18.31543237483129	not_mentioned	0.9168	not_mentioned	correct	ok	not_mentioned	released	option_probability
Clef-flash	imcs21	test	10116967	symptom_144	10116967	0.002371542	18.31543237483129	not_mentioned	0.9174	not_mentioned	correct	ok	not_mentioned	released	option_probability
Clef-flash	imcs21	test	10116967	symptom_145	10116967	0.002371542	18.31543237483129	not_mentioned	0.934	not_mentioned	correct	ok	not_mentioned	released	option_probability
Clef-flash	imcs21	test	10116967	symptom_146	10116967	0.002371542	18.31543237483129	not_mentioned	0.6385	not_mentioned	correct	ok	not_mentioned	released	option_probability
Clef-flash	imcs21	test	10116967	symptom_147	10116967	0.002371542	18.31543237483129	not_mentioned	0.9497	not_mentioned	correct	ok	not_mentioned	released	option_probability
Clef-flash	imcs21	test	10116967	symptom_148	10116967	0.002371542	18.31543237483129	not_mentioned	0.7981	not_mentioned	correct	ok	not_mentioned	released	option_probability
Clef-flash	imcs21	test	10116967	symptom_149	10116967	0.002371542	18.31543237483129	not_mentioned	0.8857	not_mentioned	correct	ok	not_mentioned	released	option_probability
Clef-flash	imcs21	test	10116967	symptom_150	10116967	0.002371542	18.31543237483129	not_mentioned	0.9205	not_mentioned	correct	ok	not_mentioned	released	option_probability
Clef-flash	imcs21	test	10116967	symptom_151	10116967	0.002371542	18.31543237483129	not_mentioned	0.9477	not_mentioned	correct	ok	not_mentioned	released	option_probability
Clef-flash	imcs21	test	10116967	symptom_152	10116967	0.002371542	18.31543237483129	not_mentioned	0.7831	not_mentioned	correct	ok	not_mentioned	released	option_probability
Clef-flash	imcs21	test	10116967	symptom_153	10116967	0.002371542	18.31543237483129	not_mentioned	0.9487	not_mentioned	correct	ok	not_mentioned	released	option_probability
Clef-flash	imcs21	test	10116967	symptom_154	10116967	0.002371542	18.31543237483129	positive	0.5235	not_mentioned	incorrect	ok	not_mentioned	released	option_probability
Clef-flash	imcs21	test	10116967	symptom_155	10116967	0.002371542	18.31543237483129	not_mentioned	0.743	not_mentioned	correct	ok	not_mentioned	released	option_probability
Clef-flash	imcs21	test	10116967	symptom_156	10116967	0.002371542	18.31543237483129	not_mentioned	0.8016	not_mentioned	correct	ok	not_mentioned	released	option_probability
Clef-flash	imcs21	test	10116967	symptom_157	10116967	0.002371542	18.31543237483129	not_mentioned	0.6864	not_mentioned	correct	ok	not_mentioned	released	option_probability
Clef-flash	imcs21	test	10116967	symptom_158	10116967	0.002371542	18.31543237483129	not_mentioned	0.4766	not_mentioned	correct	ok	not_mentioned	released	option_probability
Clef-flash	imcs21	test	10116967	symptom_159	10116967	0.002371542	18.31543237483129	not_mentioned	0.8202	not_mentioned	correct	ok	not_mentioned	released	option_probability
Clef-flash	imcs21	test	10116967	symptom_160	10116967	0.002371542	18.31543237483129	not_mentioned	0.8853	not_mentioned	correct	ok	not_mentioned	released	option_probability
Clef-flash	imcs21	test	10116967	symptom_161	10116967	0.002371542	18.31543237483129	not_mentioned	0.9702	not_mentioned	correct	ok	not_mentioned	released	option_probability
Clef-flash	imcs21	test	10116967	symptom_162	10116967	0.002371542	18.31543237483129	not_mentioned	0.7098	not_mentioned	correct	ok	not_mentioned	released	option_probability
Clef-flash	imcs21	test	10116967	symptom_163	10116967	0.002371542	18.31543237483129	not_mentioned	0.8643	not_mentioned	correct	ok	not_mentioned	released	option_probability
Clef-flash	imcs21	test	10116967	symptom_164	10116967	0.002371542	18.31543237483129	not_mentioned	0.8261	not_mentioned	correct	ok	not_mentioned	released	option_probability
Clef-flash	imcs21	test	10116967	symptom_165	10116967	0.002371542	18.31543237483129	not_mentioned	0.725	not_mentioned	correct	ok	not_mentioned	released	option_probability
Clef-flash	imcs21	test	10116967	symptom_166	10116967	0.002371542	18.31543237483129	not_mentioned	0.5928	not_mentioned	correct	ok	not_mentioned	released	option_probability
Clef-flash	imcs21	test	10116967	symptom_167	10116967	0.002371542	18.31543237483129	positive	0.4319	not_mentioned	incorrect	ok	not_mentioned	released	option_probability
Clef-flash	imcs21	test	10116967	symptom_168	10116967	0.002371542	18.31543237483129	not_mentioned	0.8625	not_mentioned	correct	ok	not_mentioned	released	option_probability
Clef-flash	imcs21	test	10116967	symptom_169	10116967	0.002371542	18.31543237483129	not_mentioned	0.4487	not_mentioned	correct	ok	not_mentioned	released	option_probability
Clef-flash	imcs21	test	10116967	symptom_170	10116967	0.002371542	18.31543237483129	not_mentioned	0.9305	not_mentioned	correct	ok	not_mentioned	released	option_probability
Clef-flash	imcs21	test	10116967	symptom_171	10116967	0.002371542	18.31543237483129	not_mentioned	0.6737	not_mentioned	correct	ok	not_mentioned	released	option_probability
Clef-flash	imcs21	test	10116967	symptom_172	10116967	0.002371542	18.31543237483129	not_mentioned	0.7687	not_mentioned	correct	ok	not_mentioned	released	option_probability
Clef-flash	imcs21	test	10116967	symptom_173	10116967	0.002371542	18.31543237483129	not_mentioned	0.7301	not_mentioned	correct	ok	not_mentioned	released	option_probability
Clef-flash	imcs21	test	10116967	symptom_174	10116967	0.002371542	18.31543237483129	not_mentioned	0.7976	not_mentioned	correct	ok	not_mentioned	released	option_probability
Clef-flash	imcs21	test	10116967	symptom_175	10116967	0.002371542	18.31543237483129	not_mentioned	0.6109	not_mentioned	correct	ok	not_mentioned	released	option_probability
Clef-flash	imcs21	test	10116967	symptom_176	10116967	0.002371542	18.31543237483129	not_mentioned	0.6423	not_mentioned	correct	ok	not_mentioned	released	option_probability
Clef-flash	imcs21	test	10116967	symptom_177	10116967	0.002371542	18.31543237483129	not_mentioned	0.7164	not_mentioned	correct	ok	not_mentioned	released	option_probability
Clef-flash	imcs21	test	10116967	symptom_178	10116967	0.002371542	18.31543237483129	not_mentioned	0.7623	not_mentioned	correct	ok	not_mentioned	released	option_probability
Clef-flash	imcs21	test	10116967	symptom_179	10116967	0.002371542	18.31543237483129	not_mentioned	0.8078	not_mentioned	correct	ok	not_mentioned	released	option_probability
Clef-flash	imcs21	test	10116967	symptom_180	10116967	0.002371542	18.31543237483129	not_mentioned	0.8561	not_mentioned	correct	ok	not_mentioned	released	option_probability
Clef-flash	imcs21	test	10116967	symptom_181	10116967	0.002371542	18.31543237483129	not_mentioned	0.8797	not_mentioned	correct	ok	not_mentioned	released	option_probability
Clef-flash	imcs21	test	10116967	symptom_182	10116967	0.002371542	18.31543237483129	not_mentioned	0.9394	not_mentioned	correct	ok	not_mentioned	released	option_probability
Clef-flash	imcs21	test	10116967	symptom_183	10116967	0.002371542	18.31543237483129	not_mentioned	0.9741	not_mentioned	correct	ok	not_mentioned	released	option_probability
Clef-flash	imcs21	test	10116967	symptom_184	10116967	0.002371542	18.31543237483129	not_mentioned	0.874	not_mentioned	correct	ok	not_mentioned	released	option_probability
Clef-flash	imcs21	test	10116967	symptom_185	10116967	0.002371542	18.31543237483129	negative	0.4689	not_mentioned	incorrect	ok	not_mentioned	released	option_probability
Clef-flash	imcs21	test	10116967	symptom_186	10116967	0.002371542	18.31543237483129	not_mentioned	0.8789	not_mentioned	correct	ok	not_mentioned	released	option_probability
Clef-flash	imcs21	test	10116967	symptom_187	10116967	0.002371542	18.31543237483129	not_mentioned	0.5812	not_mentioned	correct	ok	not_mentioned	released	option_probability
Clef-flash	imcs21	test	10116967	symptom_188	10116967	0.002371542	18.31543237483129	not_mentioned	0.6696	not_mentioned	correct	ok	not_mentioned	released	option_probability
Clef-flash	imcs21	test	10116967	symptom_189	10116967	0.002371542	18.31543237483129	not_mentioned	0.6235	not_mentioned	correct	ok	not_mentioned	released	option_probability
Clef-flash	imcs21	test	10116967	symptom_190	10116967	0.002371542	18.31543237483129	not_mentioned	0.8359	not_mentioned	correct	ok	not_mentioned	released	option_probability
Clef-flash	imcs21	test	10116967	symptom_191	10116967	0.002371542	18.31543237483129	not_mentioned	0.8344	not_mentioned	correct	ok	not_mentioned	released	option_probability
Clef-flash	imcs21	test	10116967	symptom_192	10116967	0.002371542	18.31543237483129	not_mentioned	0.8902	not_mentioned	correct	ok	not_mentioned	released	option_probability
Clef-flash	imcs21	test	10116967	symptom_193	10116967	0.002371542	18.31543237483129	not_mentioned	0.9284	not_mentioned	correct	ok	not_mentioned	released	option_probability
Clef-flash	imcs21	test	10116967	symptom_194	10116967	0.002371542	18.31543237483129	not_mentioned	0.9381	not_mentioned	correct	ok	not_mentioned	released	option_probability
Clef-flash	imcs21	test	10116967	symptom_195	10116967	0.002371542	18.31543237483129	not_mentioned	0.9827	not_mentioned	correct	ok	not_mentioned	released	option_probability
Clef-flash	imcs21	test	10116967	symptom_196	10116967	0.002371542	18.31543237483129	not_mentioned	0.9793	not_mentioned	correct	ok	not_mentioned	released	option_probability
Clef-flash	imcs21	test	10116967	symptom_197	10116967	0.002371542	18.31543237483129	not_mentioned	0.9673	not_mentioned	correct	ok	not_mentioned	released	option_probability
Clef-flash	imcs21	test	10116967	symptom_198	10116967	0.002371542	18.31543237483129	not_mentioned	0.9452	not_mentioned	correct	ok	not_mentioned	released	option_probability
Clef-flash	imcs21	test	10116967	symptom_199	10116967	0.002371542	18.31543237483129	not_mentioned	0.9717	not_mentioned	correct	ok	not_mentioned	released	option_probability
Clef-flash	imcs21	test	10116967	symptom_200	10116967	0.002371542	18.31543237483129	not_mentioned	0.9248	not_mentioned	correct	ok	not_mentioned	released	option_probability
Clef-flash	imcs21	test	10116967	symptom_201	10116967	0.002371542	18.31543237483129	not_mentioned	0.9324	not_mentioned	correct	ok	not_mentioned	released	option_probability
Clef-flash	imcs21	test	10116967	symptom_202	10116967	0.002371542	18.31543237483129	positive	0.3975	not_mentioned	incorrect	ok	not_mentioned	released	option_probability
Clef-flash	imcs21	test	10116967	symptom_203	10116967	0.002371542	18.31543237483129	not_mentioned	0.903	not_mentioned	correct	ok	not_mentioned	released	option_probability
Clef-flash	imcs21	test	10116967	symptom_204	10116967	0.002371542	18.31543237483129	not_mentioned	0.9648	not_mentioned	correct	ok	not_mentioned	released	option_probability
Clef-flash	imcs21	test	10116967	symptom_205	10116967	0.002371542	18.31543237483129	not_mentioned	0.9415	not_mentioned	correct	ok	not_mentioned	released	option_probability
Clef-flash	imcs21	test	10116967	symptom_206	10116967	0.002371542	18.31543237483129	not_mentioned	0.9501	not_mentioned	correct	ok	not_mentioned	released	option_probability
Clef-flash	imcs21	test	10116967	symptom_207	10116967	0.002371542	18.31543237483129	not_mentioned	0.9254	not_mentioned	correct	ok	not_mentioned	released	option_probability
Clef-flash	imcs21	test	10116967	symptom_208	10116967	0.002371542	18.31543237483129	not_mentioned	0.9615	not_mentioned	correct	ok	not_mentioned	released	option_probability
Clef-flash	imcs21	test	10116967	symptom_209	10116967	0.002371542	18.31543237483129	not_mentioned	0.9044	not_mentioned	correct	ok	not_mentioned	released	option_probability
Clef-flash	imcs21	test	10116967	symptom_210	10116967	0.002371542	18.31543237483129	not_mentioned	0.8369	not_mentioned	correct	ok	not_mentioned	released	option_probability
Clef-flash	imcs21	test	10116967	symptom_211	10116967	0.002371542	18.31543237483129	not_mentioned	0.9483	not_mentioned	correct	ok	not_mentioned	released	option_probability
Clef-flash	imcs21	test	10116967	symptom_212	10116967	0.002371542	18.31543237483129	not_mentioned	0.8077	not_mentioned	correct	ok	not_mentioned	released	option_probability
Clef-flash	imcs21	test	10116967	symptom_213	10116967	0.002371542	18.31543237483129	not_mentioned	0.8784	not_mentioned	correct	ok	not_mentioned	released	option_probability
Clef-flash	imcs21	test	10116967	symptom_214	10116967	0.002371542	18.31543237483129	not_mentioned	0.9327	not_mentioned	correct	ok	not_mentioned	released	option_probability
Clef-flash	imcs21	test	10116967	symptom_215	10116967	0.002371542	18.31543237483129	not_mentioned	0.9698	not_mentioned	correct	ok	not_mentioned	released	option_probability
Clef-flash	imcs21	test	10116967	symptom_216	10116967	0.002371542	18.31543237483129	not_mentioned	0.8557	not_mentioned	correct	ok	not_mentioned	released	option_probability
Clef-flash	imcs21	test	10116967	symptom_217	10116967	0.002371542	18.31543237483129	not_mentioned	0.9559	not_mentioned	correct	ok	not_mentioned	released	option_probability
Clef-flash	imcs21	test	10116967	symptom_218	10116967	0.002371542	18.31543237483129	not_mentioned	0.9458	not_mentioned	correct	ok	not_mentioned	released	option_probability
Clef-flash	imcs21	test	10116967	symptom_219	10116967	0.002371542	18.31543237483129	not_mentioned	0.9633	not_mentioned	correct	ok	not_mentioned	released	option_probability
Clef-flash	imcs21	test	10116967	symptom_220	10116967	0.002371542	18.31543237483129	not_mentioned	0.8692	not_mentioned	correct	ok	not_mentioned	released	option_probability
Clef-flash	imcs21	test	10116967	symptom_221	10116967	0.002371542	18.31543237483129	not_mentioned	0.9667	not_mentioned	correct	ok	not_mentioned	released	option_probability
Clef-flash	imcs21	test	10116967	symptom_222	10116967	0.002371542	18.31543237483129	not_mentioned	0.8534	not_mentioned	correct	ok	not_mentioned	released	option_probability
Clef-flash	imcs21	test	10116967	symptom_223	10116967	0.002371542	18.31543237483129	not_mentioned	0.9448	not_mentioned	correct	ok	not_mentioned	released	option_probability
Clef-flash	imcs21	test	10116967	symptom_224	10116967	0.002371542	18.31543237483129	not_mentioned	0.9231	not_mentioned	correct	ok	not_mentioned	released	option_probability
Clef-flash	imcs21	test	10116967	symptom_225	10116967	0.002371542	18.31543237483129	not_mentioned	0.6966	not_mentioned	correct	ok	not_mentioned	released	option_probability
Clef-flash	imcs21	test	10116967	symptom_226	10116967	0.002371542	18.31543237483129	not_mentioned	0.6648	not_mentioned	correct	ok	not_mentioned	released	option_probability
Clef-flash	imcs21	test	10116967	symptom_227	10116967	0.002371542	18.31543237483129	not_mentioned	0.8424	not_mentioned	correct	ok	not_mentioned	released	option_probability
Clef-flash	imcs21	test	10116967	symptom_228	10116967	0.002371542	18.31543237483129	not_mentioned	0.9707	not_mentioned	correct	ok	not_mentioned	released	option_probability
Clef-flash	imcs21	test	10116967	symptom_229	10116967	0.002371542	18.31543237483129	not_mentioned	0.9224	not_mentioned	correct	ok	not_mentioned	released	option_probability
Clef-flash	imcs21	test	10116967	symptom_230	10116967	0.002371542	18.31543237483129	not_mentioned	0.7851	not_mentioned	correct	ok	not_mentioned	released	option_probability
Clef-flash	imcs21	test	10116967	symptom_231	10116967	0.002371542	18.31543237483129	not_mentioned	0.4262	not_mentioned	correct	ok	not_mentioned	released	option_probability
Clef-flash	imcs21	test	10116967	symptom_232	10116967	0.002371542	18.31543237483129	not_mentioned	0.8033	not_mentioned	correct	ok	not_mentioned	released	option_probability
Clef-flash	imcs21	test	10116967	symptom_233	10116967	0.002371542	18.31543237483129	not_mentioned	0.9095	not_mentioned	correct	ok	not_mentioned	released	option_probability
Clef-flash	imcs21	test	10116967	symptom_234	10116967	0.002371542	18.31543237483129	not_mentioned	0.9684	not_mentioned	correct	ok	not_mentioned	released	option_probability
Clef-flash	imcs21	test	10116967	symptom_235	10116967	0.002371542	18.31543237483129	not_mentioned	0.9225	not_mentioned	correct	ok	not_mentioned	released	option_probability
Clef-flash	imcs21	test	10116967	symptom_236	10116967	0.002371542	18.31543237483129	not_mentioned	0.9772	not_mentioned	correct	ok	not_mentioned	released	option_probability
Clef-flash	imcs21	test	10116967	symptom_237	10116967	0.002371542	18.31543237483129	not_mentioned	0.8425	not_mentioned	correct	ok	not_mentioned	released	option_probability
Clef-flash	imcs21	test	10116967	symptom_238	10116967	0.002371542	18.31543237483129	not_mentioned	0.8452	not_mentioned	correct	ok	not_mentioned	released	option_probability
Clef-flash	imcs21	test	10116967	symptom_239	10116967	0.002371542	18.31543237483129	not_mentioned	0.9763	not_mentioned	correct	ok	not_mentioned	released	option_probability
Clef-flash	imcs21	test	10116967	symptom_240	10116967	0.002371542	18.31543237483129	not_mentioned	0.5399	not_mentioned	correct	ok	not_mentioned	released	option_probability
Clef-flash	imcs21	test	10116967	symptom_241	10116967	0.002371542	18.31543237483129	not_mentioned	0.961	not_mentioned	correct	ok	not_mentioned	released	option_probability
Clef-flash	imcs21	test	10116967	symptom_242	10116967	0.002371542	18.31543237483129	not_mentioned	0.97	not_mentioned	correct	ok	not_mentioned	released	option_probability
Clef-flash	imcs21	test	10116967	symptom_243	10116967	0.002371542	18.31543237483129	not_mentioned	0.9112	not_mentioned	correct	ok	not_mentioned	released	option_probability
Clef-flash	imcs21	test	10116967	symptom_244	10116967	0.002371542	18.31543237483129	not_mentioned	0.8668	not_mentioned	correct	ok	not_mentioned	released	option_probability
Clef-flash	imcs21	test	10116967	symptom_245	10116967	0.002371542	18.31543237483129	not_mentioned	0.8384	not_mentioned	correct	ok	not_mentioned	released	option_probability
Clef-flash	imcs21	test	10116967	symptom_246	10116967	0.002371542	18.31543237483129	not_mentioned	0.8399	not_mentioned	correct	ok	not_mentioned	released	option_probability
Clef-flash	imcs21	test	10116967	symptom_247	10116967	0.002371542	18.31543237483129	not_mentioned	0.9235	not_mentioned	correct	ok	not_mentioned	released	option_probability
Clef-flash	imcs21	test	10116967	symptom_248	10116967	0.002371542	18.31543237483129	not_mentioned	0.9214	not_mentioned	correct	ok	not_mentioned	released	option_probability
Clef-flash	imcs21	test	10116967	symptom_249	10116967	0.002371542	18.31543237483129	not_mentioned	0.8716	not_mentioned	correct	ok	not_mentioned	released	option_probability
Clef-flash	imcs21	test	10116967	symptom_250	10116967	0.002371542	18.31543237483129	not_mentioned	0.7791	not_mentioned	correct	ok	not_mentioned	released	option_probability
Clef-flash	imcs21	test	10116967	symptom_251	10116967	0.002371542	18.31543237483129	not_mentioned	0.7881	not_mentioned	correct	ok	not_mentioned	released	option_probability
Clef-flash	imcs21	test	10116967	symptom_252	10116967	0.002371542	18.31543237483129	not_mentioned	0.846	not_mentioned	correct	ok	not_mentioned	released	option_probability
Clef-flash	imcs21	test	10116967	symptom_253	10116967	0.002371542	18.31543237483129	not_mentioned	0.9392	not_mentioned	correct	ok	not_mentioned	released	option_probability
Clef-flash	imcs21	test	10116967	symptom_254	10116967	0.002371542	18.31543237483129	not_mentioned	0.7504	not_mentioned	correct	ok	not_mentioned	released	option_probability
Clef-flash	imcs21	test	10116967	symptom_255	10116967	0.002371542	18.31543237483129	not_mentioned	0.9451	not_mentioned	correct	ok	not_mentioned	released	option_probability
Clef-flash	imcs21	test	10116967	symptom_256	10116967	0.002371542	18.31543237483129	not_mentioned	0.9141	not_mentioned	correct	ok	not_mentioned	released	option_probability
Clef-flash	imcs21	test	10116967	symptom_257	10116967	0.002371542	18.31543237483129	not_mentioned	0.98	not_mentioned	correct	ok	not_mentioned	released	option_probability
Clef-flash	imcs21	test	10116967	symptom_258	10116967	0.002371542	18.31543237483129	not_mentioned	0.9436	not_mentioned	correct	ok	not_mentioned	released	option_probability
Clef-flash	imcs21	test	10116967	symptom_259	10116967	0.002371542	18.31543237483129	not_mentioned	0.9679	not_mentioned	correct	ok	not_mentioned	released	option_probability
Clef-flash	imcs21	test	10116967	symptom_260	10116967	0.002371542	18.31543237483129	not_mentioned	0.7249	not_mentioned	correct	ok	not_mentioned	released	option_probability
Clef-flash	imcs21	test	10116967	symptom_261	10116967	0.002371542	18.31543237483129	not_mentioned	0.985	not_mentioned	correct	ok	not_mentioned	released	option_probability
Clef-flash	imcs21	test	10116967	symptom_262	10116967	0.002371542	18.31543237483129	not_mentioned	0.9384	not_mentioned	correct	ok	not_mentioned	released	option_probability
Clef-flash	imcs21	test	10116967	symptom_263	10116967	0.002371542	18.31543237483129	not_mentioned	0.9445	not_mentioned	correct	ok	not_mentioned	released	option_probability
Clef-flash	imcs21	test	10116967	symptom_264	10116967	0.002371542	18.31543237483129	not_mentioned	0.9529	not_mentioned	correct	ok	not_mentioned	released	option_probability
Clef-flash	imcs21	test	10116967	symptom_265	10116967	0.002371542	18.31543237483129	not_mentioned	0.9609	not_mentioned	correct	ok	not_mentioned	released	option_probability
Clef-flash	imcs21	test	10116967	symptom_266	10116967	0.002371542	18.31543237483129	not_mentioned	0.9777	not_mentioned	correct	ok	not_mentioned	released	option_probability
Clef-flash	imcs21	test	10116967	symptom_267	10116967	0.002371542	18.31543237483129	not_mentioned	0.8877	not_mentioned	correct	ok	not_mentioned	released	option_probability
Clef-flash	imcs21	test	10116967	symptom_268	10116967	0.002371542	18.31543237483129	not_mentioned	0.921	not_mentioned	correct	ok	not_mentioned	released	option_probability
Clef-flash	imcs21	test	10116967	symptom_269	10116967	0.002371542	18.31543237483129	not_mentioned	0.9482	not_mentioned	correct	ok	not_mentioned	released	option_probability
Clef-flash	imcs21	test	10116967	symptom_270	10116967	0.002371542	18.31543237483129	not_mentioned	0.8203	not_mentioned	correct	ok	not_mentioned	released	option_probability
Clef-flash	imcs21	test	10116967	symptom_271	10116967	0.002371542	18.31543237483129	not_mentioned	0.9149	not_mentioned	correct	ok	not_mentioned	released	option_probability
Clef-flash	imcs21	test	10116967	symptom_272	10116967	0.002371542	18.31543237483129	not_mentioned	0.9765	not_mentioned	correct	ok	not_mentioned	released	option_probability
Clef-flash	imcs21	test	10116967	symptom_273	10116967	0.002371542	18.31543237483129	not_mentioned	0.9468	not_mentioned	correct	ok	not_mentioned	released	option_probability
Clef-flash	imcs21	test	10116967	symptom_274	10116967	0.002371542	18.31543237483129	not_mentioned	0.8392000000000001	not_mentioned	correct	ok	not_mentioned	released	option_probability
Clef-flash	imcs21	test	10116967	symptom_275	10116967	0.002371542	18.31543237483129	not_mentioned	0.9151	not_mentioned	correct	ok	not_mentioned	released	option_probability
Clef-flash	imcs21	test	10116967	symptom_276	10116967	0.002371542	18.31543237483129	not_mentioned	0.9731	not_mentioned	correct	ok	not_mentioned	released	option_probability
Clef-flash	imcs21	test	10116967	symptom_277	10116967	0.002371542	18.31543237483129	not_mentioned	0.8878	not_mentioned	correct	ok	not_mentioned	released	option_probability
Clef-flash	imcs21	test	10116967	symptom_278	10116967	0.002371542	18.31543237483129	not_mentioned	0.9769	not_mentioned	correct	ok	not_mentioned	released	option_probability
Clef-flash	imcs21	test	10116967	symptom_279	10116967	0.002371542	18.31543237483129	not_mentioned	0.8975	not_mentioned	correct	ok	not_mentioned	released	option_probability
Clef-flash	imcs21	test	10116967	symptom_280	10116967	0.002371542	18.31543237483129	not_mentioned	0.8053	not_mentioned	correct	ok	not_mentioned	released	option_probability
Clef-flash	imcs21	test	10116967	symptom_281	10116967	0.002371542	18.31543237483129	not_mentioned	0.9679	not_mentioned	correct	ok	not_mentioned	released	option_probability
Clef-flash	imcs21	test	10116967	symptom_282	10116967	0.002371542	18.31543237483129	not_mentioned	0.7624	not_mentioned	correct	ok	not_mentioned	released	option_probability
Clef-flash	imcs21	test	10116967	symptom_283	10116967	0.002371542	18.31543237483129	not_mentioned	0.9048	not_mentioned	correct	ok	not_mentioned	released	option_probability
Clef-flash	imcs21	test	10116967	symptom_284	10116967	0.002371542	18.31543237483129	not_mentioned	0.9549	not_mentioned	correct	ok	not_mentioned	released	option_probability
Clef-flash	imcs21	test	10116967	symptom_285	10116967	0.002371542	18.31543237483129	not_mentioned	0.7743	not_mentioned	correct	ok	not_mentioned	released	option_probability
Clef-flash	imcs21	test	10116967	symptom_286	10116967	0.002371542	18.31543237483129	not_mentioned	0.9078	not_mentioned	correct	ok	not_mentioned	released	option_probability
Clef-flash	imcs21	test	10116967	symptom_287	10116967	0.002371542	18.31543237483129	not_mentioned	0.9413	not_mentioned	correct	ok	not_mentioned	released	option_probability
Clef-flash	imcs21	test	10116967	symptom_288	10116967	0.002371542	18.31543237483129	not_mentioned	0.9316	not_mentioned	correct	ok	not_mentioned	released	option_probability
Clef-flash	imcs21	test	10116967	symptom_289	10116967	0.002371542	18.31543237483129	not_mentioned	0.9204	not_mentioned	correct	ok	not_mentioned	released	option_probability
Clef-flash	imcs21	test	10116967	symptom_290	10116967	0.002371542	18.31543237483129	not_mentioned	0.9265	not_mentioned	correct	ok	not_mentioned	released	option_probability
Clef-flash	imcs21	test	10116967	symptom_291	10116967	0.002371542	18.31543237483129	not_mentioned	0.7774	not_mentioned	correct	ok	not_mentioned	released	option_probability
Clef-flash	imcs21	test	10116967	symptom_292	10116967	0.002371542	18.31543237483129	not_mentioned	0.9679	not_mentioned	correct	ok	not_mentioned	released	option_probability
Clef-flash	imcs21	test	10116967	symptom_293	10116967	0.002371542	18.31543237483129	not_mentioned	0.9393	not_mentioned	correct	ok	not_mentioned	released	option_probability
Clef-flash	imcs21	test	10116967	symptom_294	10116967	0.002371542	18.31543237483129	not_mentioned	0.915	not_mentioned	correct	ok	not_mentioned	released	option_probability
Clef-flash	imcs21	test	10116967	symptom_295	10116967	0.002371542	18.31543237483129	not_mentioned	0.883	not_mentioned	correct	ok	not_mentioned	released	option_probability
Clef-flash	imcs21	test	10116967	symptom_296	10116967	0.002371542	18.31543237483129	not_mentioned	0.9155	not_mentioned	correct	ok	not_mentioned	released	option_probability
Clef-flash	imcs21	test	10116967	symptom_297	10116967	0.002371542	18.31543237483129	not_mentioned	0.8854	not_mentioned	correct	ok	not_mentioned	released	option_probability
Clef-flash	imcs21	test	10116967	symptom_298	10116967	0.002371542	18.31543237483129	not_mentioned	0.9585	not_mentioned	correct	ok	not_mentioned	released	option_probability
Clef-flash	imcs21	test	10116967	symptom_299	10116967	0.002371542	18.31543237483129	not_mentioned	0.9553	not_mentioned	correct	ok	not_mentioned	released	option_probability
Clef-flash	imcs21	test	10116967	symptom_300	10116967	0.002371542	18.31543237483129	not_mentioned	0.8407	not_mentioned	correct	ok	not_mentioned	released	option_probability
Clef-flash	imcs21	test	10116967	symptom_301	10116967	0.002371542	18.31543237483129	not_mentioned	0.5098	not_mentioned	correct	ok	not_mentioned	released	option_probability
Clef-flash	imcs21	test	10116967	symptom_302	10116967	0.002371542	18.31543237483129	not_mentioned	0.7263	not_mentioned	correct	ok	not_mentioned	released	option_probability
Clef-flash	imcs21	test	10116967	symptom_303	10116967	0.002371542	18.31543237483129	not_mentioned	0.9609	not_mentioned	correct	ok	not_mentioned	released	option_probability
Clef-flash	imcs21	test	10116967	symptom_304	10116967	0.002371542	18.31543237483129	not_mentioned	0.8643	not_mentioned	correct	ok	not_mentioned	released	option_probability
Clef-flash	imcs21	test	10116967	symptom_305	10116967	0.002371542	18.31543237483129	not_mentioned	0.8854	not_mentioned	correct	ok	not_mentioned	released	option_probability
Clef-flash	imcs21	test	10116967	symptom_306	10116967	0.002371542	18.31543237483129	not_mentioned	0.8626	not_mentioned	correct	ok	not_mentioned	released	option_probability
Clef-flash	imcs21	test	10116967	symptom_307	10116967	0.002371542	18.31543237483129	not_mentioned	0.9275	not_mentioned	correct	ok	not_mentioned	released	option_probability
Clef-flash	imcs21	test	10116967	symptom_308	10116967	0.002371542	18.31543237483129	not_mentioned	0.7678	not_mentioned	correct	ok	not_mentioned	released	option_probability
Clef-flash	imcs21	test	10116967	symptom_309	10116967	0.002371542	18.31543237483129	not_mentioned	0.625	not_mentioned	correct	ok	not_mentioned	released	option_probability
Clef-flash	imcs21	test	10116967	symptom_310	10116967	0.002371542	18.31543237483129	not_mentioned	0.9439	not_mentioned	correct	ok	not_mentioned	released	option_probability
Clef-flash	imcs21	test	10116967	symptom_311	10116967	0.002371542	18.31543237483129	not_mentioned	0.8971	not_mentioned	correct	ok	not_mentioned	released	option_probability
Clef-flash	imcs21	test	10116967	symptom_312	10116967	0.002371542	18.31543237483129	not_mentioned	0.8437	not_mentioned	correct	ok	not_mentioned	released	option_probability
Clef-flash	imcs21	test	10116967	symptom_313	10116967	0.002371542	18.31543237483129	not_mentioned	0.9127	not_mentioned	correct	ok	not_mentioned	released	option_probability
Clef-flash	imcs21	test	10116967	symptom_314	10116967	0.002371542	18.31543237483129	not_mentioned	0.903	not_mentioned	correct	ok	not_mentioned	released	option_probability
Clef-flash	imcs21	test	10116967	symptom_315	10116967	0.002371542	18.31543237483129	not_mentioned	0.979	not_mentioned	correct	ok	not_mentioned	released	option_probability
Clef-flash	imcs21	test	10116967	symptom_316	10116967	0.002371542	18.31543237483129	not_mentioned	0.8169	not_mentioned	correct	ok	not_mentioned	released	option_probability
Clef-flash	imcs21	test	10116967	symptom_317	10116967	0.002371542	18.31543237483129	not_mentioned	0.921	not_mentioned	correct	ok	not_mentioned	released	option_probability
Clef-flash	imcs21	test	10116967	symptom_318	10116967	0.002371542	18.31543237483129	not_mentioned	0.9576	not_mentioned	correct	ok	not_mentioned	released	option_probability
Clef-flash	imcs21	test	10116967	symptom_319	10116967	0.002371542	18.31543237483129	not_mentioned	0.3446	not_mentioned	correct	ok	not_mentioned	released	option_probability
Clef-flash	imcs21	test	10116967	symptom_320	10116967	0.002371542	18.31543237483129	not_mentioned	0.9316	not_mentioned	correct	ok	not_mentioned	released	option_probability
Clef-flash	imcs21	test	10116967	symptom_321	10116967	0.002371542	18.31543237483129	not_mentioned	0.9553	not_mentioned	correct	ok	not_mentioned	released	option_probability
Clef-flash	imcs21	test	10116967	symptom_322	10116967	0.002371542	18.31543237483129	not_mentioned	0.955	not_mentioned	correct	ok	not_mentioned	released	option_probability
Clef-flash	imcs21	test	10116967	symptom_323	10116967	0.002371542	18.31543237483129	not_mentioned	0.937	not_mentioned	correct	ok	not_mentioned	released	option_probability
Clef-flash	imcs21	test	10116967	symptom_324	10116967	0.002371542	18.31543237483129	not_mentioned	0.9333	not_mentioned	correct	ok	not_mentioned	released	option_probability
Clef-flash	imcs21	test	10116967	symptom_325	10116967	0.002371542	18.31543237483129	not_mentioned	0.9434	not_mentioned	correct	ok	not_mentioned	released	option_probability
Clef-flash	imcs21	test	10116967	symptom_326	10116967	0.002371542	18.31543237483129	not_mentioned	0.964	not_mentioned	correct	ok	not_mentioned	released	option_probability
Clef-flash	imcs21	test	10116967	symptom_327	10116967	0.002371542	18.31543237483129	not_mentioned	0.944	not_mentioned	correct	ok	not_mentioned	released	option_probability
Clef-flash	imcs21	test	10116967	symptom_328	10116967	0.002371542	18.31543237483129	not_mentioned	0.7968	not_mentioned	correct	ok	not_mentioned	released	option_probability
Clef-flash	imcs21	test	10116967	symptom_329	10116967	0.002371542	18.31543237483129	not_mentioned	0.96	not_mentioned	correct	ok	not_mentioned	released	option_probability
Clef-flash	imcs21	test	10116967	symptom_330	10116967	0.002371542	18.31543237483129	not_mentioned	0.9285	not_mentioned	correct	ok	not_mentioned	released	option_probability
Clef-flash	imcs21	test	10117123	symptom_000	10117123	0.002400498	18.93426387477666	not_mentioned	0.92	not_mentioned	correct	ok	not_mentioned	released	option_probability
Clef-flash	imcs21	test	10117123	symptom_001	10117123	0.002400498	18.93426387477666	positive	0.9383	positive	correct	ok	positive	released	option_probability
Clef-flash	imcs21	test	10117123	symptom_002	10117123	0.002400498	18.93426387477666	not_mentioned	0.8023	not_mentioned	correct	ok	not_mentioned	released	option_probability
Clef-flash	imcs21	test	10117123	symptom_003	10117123	0.002400498	18.93426387477666	not_mentioned	0.9554	not_mentioned	correct	ok	not_mentioned	released	option_probability
Clef-flash	imcs21	test	10117123	symptom_004	10117123	0.002400498	18.93426387477666	not_mentioned	0.9304	not_mentioned	correct	ok	not_mentioned	released	option_probability
Clef-flash	imcs21	test	10117123	symptom_005	10117123	0.002400498	18.93426387477666	not_mentioned	0.9514	not_mentioned	correct	ok	not_mentioned	released	option_probability
Clef-flash	imcs21	test	10117123	symptom_006	10117123	0.002400498	18.93426387477666	negative	0.9462	negative	correct	ok	negative	released	option_probability
Clef-flash	imcs21	test	10117123	symptom_007	10117123	0.002400498	18.93426387477666	not_mentioned	0.4692	uncertain	incorrect	ok	uncertain	released	option_probability
Clef-flash	imcs21	test	10117123	symptom_008	10117123	0.002400498	18.93426387477666	not_mentioned	0.9349	not_mentioned	correct	ok	not_mentioned	released	option_probability
Clef-flash	imcs21	test	10117123	symptom_009	10117123	0.002400498	18.93426387477666	positive	0.6051	positive	correct	ok	positive	released	option_probability
Clef-flash	imcs21	test	10117123	symptom_010	10117123	0.002400498	18.93426387477666	not_mentioned	0.7536	not_mentioned	correct	ok	not_mentioned	released	option_probability
Clef-flash	imcs21	test	10117123	symptom_011	10117123	0.002400498	18.93426387477666	not_mentioned	0.9241	not_mentioned	correct	ok	not_mentioned	released	option_probability
Clef-flash	imcs21	test	10117123	symptom_012	10117123	0.002400498	18.93426387477666	not_mentioned	0.9394	not_mentioned	correct	ok	not_mentioned	released	option_probability
Clef-flash	imcs21	test	10117123	symptom_013	10117123	0.002400498	18.93426387477666	not_mentioned	0.9551	not_mentioned	correct	ok	not_mentioned	released	option_probability
Clef-flash	imcs21	test	10117123	symptom_014	10117123	0.002400498	18.93426387477666	uncertain	0.5999	uncertain	correct	ok	uncertain	released	option_probability
Clef-flash	imcs21	test	10117123	symptom_015	10117123	0.002400498	18.93426387477666	not_mentioned	0.318	positive	incorrect	ok	positive	released	option_probability
Clef-flash	imcs21	test	10117123	symptom_016	10117123	0.002400498	18.93426387477666	not_mentioned	0.9748	not_mentioned	correct	ok	not_mentioned	released	option_probability
Clef-flash	imcs21	test	10117123	symptom_017	10117123	0.002400498	18.93426387477666	not_mentioned	0.6382	not_mentioned	correct	ok	not_mentioned	released	option_probability
Clef-flash	imcs21	test	10117123	symptom_018	10117123	0.002400498	18.93426387477666	not_mentioned	0.9145	not_mentioned	correct	ok	not_mentioned	released	option_probability
Clef-flash	imcs21	test	10117123	symptom_019	10117123	0.002400498	18.93426387477666	not_mentioned	0.9191	not_mentioned	correct	ok	not_mentioned	released	option_probability
Clef-flash	imcs21	test	10117123	symptom_020	10117123	0.002400498	18.93426387477666	not_mentioned	0.9756	not_mentioned	correct	ok	not_mentioned	released	option_probability
Clef-flash	imcs21	test	10117123	symptom_021	10117123	0.002400498	18.93426387477666	negative	0.4431	positive	incorrect	ok	positive	released	option_probability
Clef-flash	imcs21	test	10117123	symptom_022	10117123	0.002400498	18.93426387477666	not_mentioned	0.5043	not_mentioned	correct	ok	not_mentioned	released	option_probability
Clef-flash	imcs21	test	10117123	symptom_023	10117123	0.002400498	18.93426387477666	not_mentioned	0.9568	not_mentioned	correct	ok	not_mentioned	released	option_probability
Clef-flash	imcs21	test	10117123	symptom_024	10117123	0.002400498	18.93426387477666	not_mentioned	0.9289	not_mentioned	correct	ok	not_mentioned	released	option_probability
Clef-flash	imcs21	test	10117123	symptom_025	10117123	0.002400498	18.93426387477666	not_mentioned	0.9486	not_mentioned	correct	ok	not_mentioned	released	option_probability
Clef-flash	imcs21	test	10117123	symptom_026	10117123	0.002400498	18.93426387477666	not_mentioned	0.9228	not_mentioned	correct	ok	not_mentioned	released	option_probability
Clef-flash	imcs21	test	10117123	symptom_027	10117123	0.002400498	18.93426387477666	not_mentioned	0.9668	not_mentioned	correct	ok	not_mentioned	released	option_probability
Clef-flash	imcs21	test	10117123	symptom_028	10117123	0.002400498	18.93426387477666	not_mentioned	0.8588	not_mentioned	correct	ok	not_mentioned	released	option_probability
Clef-flash	imcs21	test	10117123	symptom_029	10117123	0.002400498	18.93426387477666	not_mentioned	0.9647	not_mentioned	correct	ok	not_mentioned	released	option_probability
Clef-flash	imcs21	test	10117123	symptom_030	10117123	0.002400498	18.93426387477666	negative	0.8876	not_mentioned	incorrect	ok	not_mentioned	released	option_probability
Clef-flash	imcs21	test	10117123	symptom_031	10117123	0.002400498	18.93426387477666	not_mentioned	0.9378	not_mentioned	correct	ok	not_mentioned	released	option_probability
Clef-flash	imcs21	test	10117123	symptom_032	10117123	0.002400498	18.93426387477666	not_mentioned	0.8638	not_mentioned	correct	ok	not_mentioned	released	option_probability
Clef-flash	imcs21	test	10117123	symptom_033	10117123	0.002400498	18.93426387477666	not_mentioned	0.8618	not_mentioned	correct	ok	not_mentioned	released	option_probability
Clef-flash	imcs21	test	10117123	symptom_034	10117123	0.002400498	18.93426387477666	not_mentioned	0.976	not_mentioned	correct	ok	not_mentioned	released	option_probability
Clef-flash	imcs21	test	10117123	symptom_035	10117123	0.002400498	18.93426387477666	not_mentioned	0.4796	not_mentioned	correct	ok	not_mentioned	released	option_probability
Clef-flash	imcs21	test	10117123	symptom_036	10117123	0.002400498	18.93426387477666	not_mentioned	0.9033	not_mentioned	correct	ok	not_mentioned	released	option_probability
Clef-flash	imcs21	test	10117123	symptom_037	10117123	0.002400498	18.93426387477666	not_mentioned	0.7489	not_mentioned	correct	ok	not_mentioned	released	option_probability
Clef-flash	imcs21	test	10117123	symptom_038	10117123	0.002400498	18.93426387477666	not_mentioned	0.8686	not_mentioned	correct	ok	not_mentioned	released	option_probability
Clef-flash	imcs21	test	10117123	symptom_039	10117123	0.002400498	18.93426387477666	not_mentioned	0.8986	not_mentioned	correct	ok	not_mentioned	released	option_probability
Clef-flash	imcs21	test	10117123	symptom_040	10117123	0.002400498	18.93426387477666	not_mentioned	0.9075	not_mentioned	correct	ok	not_mentioned	released	option_probability
Clef-flash	imcs21	test	10117123	symptom_041	10117123	0.002400498	18.93426387477666	not_mentioned	0.9326	not_mentioned	correct	ok	not_mentioned	released	option_probability
Clef-flash	imcs21	test	10117123	symptom_042	10117123	0.002400498	18.93426387477666	not_mentioned	0.9511	not_mentioned	correct	ok	not_mentioned	released	option_probability
Clef-flash	imcs21	test	10117123	symptom_043	10117123	0.002400498	18.93426387477666	positive	0.7707	positive	correct	ok	positive	released	option_probability
Clef-flash	imcs21	test	10117123	symptom_044	10117123	0.002400498	18.93426387477666	not_mentioned	0.4782	not_mentioned	correct	ok	not_mentioned	released	option_probability
Clef-flash	imcs21	test	10117123	symptom_045	10117123	0.002400498	18.93426387477666	not_mentioned	0.4565	not_mentioned	correct	ok	not_mentioned	released	option_probability
Clef-flash	imcs21	test	10117123	symptom_046	10117123	0.002400498	18.93426387477666	not_mentioned	0.8866	not_mentioned	correct	ok	not_mentioned	released	option_probability
Clef-flash	imcs21	test	10117123	symptom_047	10117123	0.002400498	18.93426387477666	not_mentioned	0.8345	not_mentioned	correct	ok	not_mentioned	released	option_probability
Clef-flash	imcs21	test	10117123	symptom_048	10117123	0.002400498	18.93426387477666	not_mentioned	0.893	not_mentioned	correct	ok	not_mentioned	released	option_probability
Clef-flash	imcs21	test	10117123	symptom_049	10117123	0.002400498	18.93426387477666	negative	0.5894	not_mentioned	incorrect	ok	not_mentioned	released	option_probability
Clef-flash	imcs21	test	10117123	symptom_050	10117123	0.002400498	18.93426387477666	not_mentioned	0.8527	not_mentioned	correct	ok	not_mentioned	released	option_probability
Clef-flash	imcs21	test	10117123	symptom_051	10117123	0.002400498	18.93426387477666	not_mentioned	0.7867	not_mentioned	correct	ok	not_mentioned	released	option_probability
Clef-flash	imcs21	test	10117123	symptom_052	10117123	0.002400498	18.93426387477666	negative	0.7713	not_mentioned	incorrect	ok	not_mentioned	released	option_probability
Clef-flash	imcs21	test	10117123	symptom_053	10117123	0.002400498	18.93426387477666	not_mentioned	0.9227	not_mentioned	correct	ok	not_mentioned	released	option_probability
Clef-flash	imcs21	test	10117123	symptom_054	10117123	0.002400498	18.93426387477666	not_mentioned	0.9446	not_mentioned	correct	ok	not_mentioned	released	option_probability
Clef-flash	imcs21	test	10117123	symptom_055	10117123	0.002400498	18.93426387477666	not_mentioned	0.9029	not_mentioned	correct	ok	not_mentioned	released	option_probability
Clef-flash	imcs21	test	10117123	symptom_056	10117123	0.002400498	18.93426387477666	not_mentioned	0.8962	not_mentioned	correct	ok	not_mentioned	released	option_probability
Clef-flash	imcs21	test	10117123	symptom_057	10117123	0.002400498	18.93426387477666	not_mentioned	0.7389	not_mentioned	correct	ok	not_mentioned	released	option_probability
Clef-flash	imcs21	test	10117123	symptom_058	10117123	0.002400498	18.93426387477666	not_mentioned	0.8216	not_mentioned	correct	ok	not_mentioned	released	option_probability
Clef-flash	imcs21	test	10117123	symptom_059	10117123	0.002400498	18.93426387477666	not_mentioned	0.8841	not_mentioned	correct	ok	not_mentioned	released	option_probability
Clef-flash	imcs21	test	10117123	symptom_060	10117123	0.002400498	18.93426387477666	not_mentioned	0.9796	not_mentioned	correct	ok	not_mentioned	released	option_probability
Clef-flash	imcs21	test	10117123	symptom_061	10117123	0.002400498	18.93426387477666	not_mentioned	0.8935	not_mentioned	correct	ok	not_mentioned	released	option_probability
Clef-flash	imcs21	test	10117123	symptom_062	10117123	0.002400498	18.93426387477666	negative	0.5761000000000001	uncertain	incorrect	ok	uncertain	released	option_probability
Clef-flash	imcs21	test	10117123	symptom_063	10117123	0.002400498	18.93426387477666	not_mentioned	0.9163	not_mentioned	correct	ok	not_mentioned	released	option_probability
Clef-flash	imcs21	test	10117123	symptom_064	10117123	0.002400498	18.93426387477666	not_mentioned	0.9755	not_mentioned	correct	ok	not_mentioned	released	option_probability
Clef-flash	imcs21	test	10117123	symptom_065	10117123	0.002400498	18.93426387477666	not_mentioned	0.9832	not_mentioned	correct	ok	not_mentioned	released	option_probability
Clef-flash	imcs21	test	10117123	symptom_066	10117123	0.002400498	18.93426387477666	not_mentioned	0.9618	not_mentioned	correct	ok	not_mentioned	released	option_probability
Clef-flash	imcs21	test	10117123	symptom_067	10117123	0.002400498	18.93426387477666	not_mentioned	0.9808	not_mentioned	correct	ok	not_mentioned	released	option_probability
Clef-flash	imcs21	test	10117123	symptom_068	10117123	0.002400498	18.93426387477666	not_mentioned	0.9268	not_mentioned	correct	ok	not_mentioned	released	option_probability
Clef-flash	imcs21	test	10117123	symptom_069	10117123	0.002400498	18.93426387477666	not_mentioned	0.974	not_mentioned	correct	ok	not_mentioned	released	option_probability
Clef-flash	imcs21	test	10117123	symptom_070	10117123	0.002400498	18.93426387477666	not_mentioned	0.9796	not_mentioned	correct	ok	not_mentioned	released	option_probability
Clef-flash	imcs21	test	10117123	symptom_071	10117123	0.002400498	18.93426387477666	not_mentioned	0.946	not_mentioned	correct	ok	not_mentioned	released	option_probability
Clef-flash	imcs21	test	10117123	symptom_072	10117123	0.002400498	18.93426387477666	not_mentioned	0.9697	not_mentioned	correct	ok	not_mentioned	released	option_probability
Clef-flash	imcs21	test	10117123	symptom_073	10117123	0.002400498	18.93426387477666	not_mentioned	0.9785	not_mentioned	correct	ok	not_mentioned	released	option_probability
Clef-flash	imcs21	test	10117123	symptom_074	10117123	0.002400498	18.93426387477666	not_mentioned	0.9467	not_mentioned	correct	ok	not_mentioned	released	option_probability
Clef-flash	imcs21	test	10117123	symptom_075	10117123	0.002400498	18.93426387477666	not_mentioned	0.9198	not_mentioned	correct	ok	not_mentioned	released	option_probability
Clef-flash	imcs21	test	10117123	symptom_076	10117123	0.002400498	18.93426387477666	negative	0.5827	not_mentioned	incorrect	ok	not_mentioned	released	option_probability
Clef-flash	imcs21	test	10117123	symptom_077	10117123	0.002400498	18.93426387477666	not_mentioned	0.9733	not_mentioned	correct	ok	not_mentioned	released	option_probability
Clef-flash	imcs21	test	10117123	symptom_078	10117123	0.002400498	18.93426387477666	not_mentioned	0.975	not_mentioned	correct	ok	not_mentioned	released	option_probability
Clef-flash	imcs21	test	10117123	symptom_079	10117123	0.002400498	18.93426387477666	not_mentioned	0.9587	not_mentioned	correct	ok	not_mentioned	released	option_probability
Clef-flash	imcs21	test	10117123	symptom_080	10117123	0.002400498	18.93426387477666	not_mentioned	0.7781	not_mentioned	correct	ok	not_mentioned	released	option_probability
Clef-flash	imcs21	test	10117123	symptom_081	10117123	0.002400498	18.93426387477666	not_mentioned	0.9773	not_mentioned	correct	ok	not_mentioned	released	option_probability
Clef-flash	imcs21	test	10117123	symptom_082	10117123	0.002400498	18.93426387477666	not_mentioned	0.9739	not_mentioned	correct	ok	not_mentioned	released	option_probability
Clef-flash	imcs21	test	10117123	symptom_083	10117123	0.002400498	18.93426387477666	not_mentioned	0.7079	not_mentioned	correct	ok	not_mentioned	released	option_probability
Clef-flash	imcs21	test	10117123	symptom_084	10117123	0.002400498	18.93426387477666	not_mentioned	0.9182	not_mentioned	correct	ok	not_mentioned	released	option_probability
Clef-flash	imcs21	test	10117123	symptom_085	10117123	0.002400498	18.93426387477666	not_mentioned	0.9617	not_mentioned	correct	ok	not_mentioned	released	option_probability
Clef-flash	imcs21	test	10117123	symptom_086	10117123	0.002400498	18.93426387477666	not_mentioned	0.7003	not_mentioned	correct	ok	not_mentioned	released	option_probability
Clef-flash	imcs21	test	10117123	symptom_087	10117123	0.002400498	18.93426387477666	not_mentioned	0.9343	not_mentioned	correct	ok	not_mentioned	released	option_probability
Clef-flash	imcs21	test	10117123	symptom_088	10117123	0.002400498	18.93426387477666	not_mentioned	0.9622	not_mentioned	correct	ok	not_mentioned	released	option_probability
Clef-flash	imcs21	test	10117123	symptom_089	10117123	0.002400498	18.93426387477666	not_mentioned	0.7875	not_mentioned	correct	ok	not_mentioned	released	option_probability
Clef-flash	imcs21	test	10117123	symptom_090	10117123	0.002400498	18.93426387477666	not_mentioned	0.7698	not_mentioned	correct	ok	not_mentioned	released	option_probability
Clef-flash	imcs21	test	10117123	symptom_091	10117123	0.002400498	18.93426387477666	not_mentioned	0.9576	not_mentioned	correct	ok	not_mentioned	released	option_probability
Clef-flash	imcs21	test	10117123	symptom_092	10117123	0.002400498	18.93426387477666	uncertain	0.8126	negative	incorrect	ok	negative	released	option_probability
Clef-flash	imcs21	test	10117123	symptom_093	10117123	0.002400498	18.93426387477666	not_mentioned	0.974	not_mentioned	correct	ok	not_mentioned	released	option_probability
Clef-flash	imcs21	test	10117123	symptom_094	10117123	0.002400498	18.93426387477666	not_mentioned	0.895	not_mentioned	correct	ok	not_mentioned	released	option_probability
Clef-flash	imcs21	test	10117123	symptom_095	10117123	0.002400498	18.93426387477666	not_mentioned	0.8953	not_mentioned	correct	ok	not_mentioned	released	option_probability
Clef-flash	imcs21	test	10117123	symptom_096	10117123	0.002400498	18.93426387477666	not_mentioned	0.9722	not_mentioned	correct	ok	not_mentioned	released	option_probability
Clef-flash	imcs21	test	10117123	symptom_097	10117123	0.002400498	18.93426387477666	not_mentioned	0.9018	not_mentioned	correct	ok	not_mentioned	released	option_probability
Clef-flash	imcs21	test	10117123	symptom_098	10117123	0.002400498	18.93426387477666	not_mentioned	0.8225	not_mentioned	correct	ok	not_mentioned	released	option_probability
Clef-flash	imcs21	test	10117123	symptom_099	10117123	0.002400498	18.93426387477666	not_mentioned	0.609	not_mentioned	correct	ok	not_mentioned	released	option_probability
Clef-flash	imcs21	test	10117123	symptom_100	10117123	0.002400498	18.93426387477666	not_mentioned	0.9092	not_mentioned	correct	ok	not_mentioned	released	option_probability
Clef-flash	imcs21	test	10117123	symptom_101	10117123	0.002400498	18.93426387477666	not_mentioned	0.4325	not_mentioned	correct	ok	not_mentioned	released	option_probability
Clef-flash	imcs21	test	10117123	symptom_102	10117123	0.002400498	18.93426387477666	not_mentioned	0.7918000000000001	not_mentioned	correct	ok	not_mentioned	released	option_probability
Clef-flash	imcs21	test	10117123	symptom_103	10117123	0.002400498	18.93426387477666	not_mentioned	0.9631	not_mentioned	correct	ok	not_mentioned	released	option_probability
Clef-flash	imcs21	test	10117123	symptom_104	10117123	0.002400498	18.93426387477666	not_mentioned	0.9501	not_mentioned	correct	ok	not_mentioned	released	option_probability
Clef-flash	imcs21	test	10117123	symptom_105	10117123	0.002400498	18.93426387477666	not_mentioned	0.9445	not_mentioned	correct	ok	not_mentioned	released	option_probability
Clef-flash	imcs21	test	10117123	symptom_106	10117123	0.002400498	18.93426387477666	not_mentioned	0.9399	not_mentioned	correct	ok	not_mentioned	released	option_probability
Clef-flash	imcs21	test	10117123	symptom_107	10117123	0.002400498	18.93426387477666	not_mentioned	0.963	not_mentioned	correct	ok	not_mentioned	released	option_probability
Clef-flash	imcs21	test	10117123	symptom_108	10117123	0.002400498	18.93426387477666	not_mentioned	0.9406	not_mentioned	correct	ok	not_mentioned	released	option_probability
Clef-flash	imcs21	test	10117123	symptom_109	10117123	0.002400498	18.93426387477666	not_mentioned	0.5634	not_mentioned	correct	ok	not_mentioned	released	option_probability
Clef-flash	imcs21	test	10117123	symptom_110	10117123	0.002400498	18.93426387477666	not_mentioned	0.9617	not_mentioned	correct	ok	not_mentioned	released	option_probability
Clef-flash	imcs21	test	10117123	symptom_111	10117123	0.002400498	18.93426387477666	not_mentioned	0.9655	not_mentioned	correct	ok	not_mentioned	released	option_probability
Clef-flash	imcs21	test	10117123	symptom_112	10117123	0.002400498	18.93426387477666	not_mentioned	0.9163	not_mentioned	correct	ok	not_mentioned	released	option_probability
Clef-flash	imcs21	test	10117123	symptom_113	10117123	0.002400498	18.93426387477666	not_mentioned	0.9051	not_mentioned	correct	ok	not_mentioned	released	option_probability
Clef-flash	imcs21	test	10117123	symptom_114	10117123	0.002400498	18.93426387477666	not_mentioned	0.8958	not_mentioned	correct	ok	not_mentioned	released	option_probability
Clef-flash	imcs21	test	10117123	symptom_115	10117123	0.002400498	18.93426387477666	not_mentioned	0.9319	not_mentioned	correct	ok	not_mentioned	released	option_probability
Clef-flash	imcs21	test	10117123	symptom_116	10117123	0.002400498	18.93426387477666	not_mentioned	0.727	not_mentioned	correct	ok	not_mentioned	released	option_probability
Clef-flash	imcs21	test	10117123	symptom_117	10117123	0.002400498	18.93426387477666	not_mentioned	0.9417	not_mentioned	correct	ok	not_mentioned	released	option_probability
Clef-flash	imcs21	test	10117123	symptom_118	10117123	0.002400498	18.93426387477666	not_mentioned	0.8406	not_mentioned	correct	ok	not_mentioned	released	option_probability
Clef-flash	imcs21	test	10117123	symptom_119	10117123	0.002400498	18.93426387477666	uncertain	0.8153	negative	incorrect	ok	negative	released	option_probability
Clef-flash	imcs21	test	10117123	symptom_120	10117123	0.002400498	18.93426387477666	not_mentioned	0.8521	not_mentioned	correct	ok	not_mentioned	released	option_probability
Clef-flash	imcs21	test	10117123	symptom_121	10117123	0.002400498	18.93426387477666	not_mentioned	0.8079	not_mentioned	correct	ok	not_mentioned	released	option_probability
Clef-flash	imcs21	test	10117123	symptom_122	10117123	0.002400498	18.93426387477666	not_mentioned	0.834	not_mentioned	correct	ok	not_mentioned	released	option_probability
Clef-flash	imcs21	test	10117123	symptom_123	10117123	0.002400498	18.93426387477666	not_mentioned	0.789	not_mentioned	correct	ok	not_mentioned	released	option_probability
Clef-flash	imcs21	test	10117123	symptom_124	10117123	0.002400498	18.93426387477666	not_mentioned	0.9535	not_mentioned	correct	ok	not_mentioned	released	option_probability
Clef-flash	imcs21	test	10117123	symptom_125	10117123	0.002400498	18.93426387477666	not_mentioned	0.8586	not_mentioned	correct	ok	not_mentioned	released	option_probability
Clef-flash	imcs21	test	10117123	symptom_126	10117123	0.002400498	18.93426387477666	not_mentioned	0.9664	not_mentioned	correct	ok	not_mentioned	released	option_probability
Clef-flash	imcs21	test	10117123	symptom_127	10117123	0.002400498	18.93426387477666	not_mentioned	0.901	not_mentioned	correct	ok	not_mentioned	released	option_probability
Clef-flash	imcs21	test	10117123	symptom_128	10117123	0.002400498	18.93426387477666	not_mentioned	0.9437	not_mentioned	correct	ok	not_mentioned	released	option_probability
Clef-flash	imcs21	test	10117123	symptom_129	10117123	0.002400498	18.93426387477666	not_mentioned	0.9445	not_mentioned	correct	ok	not_mentioned	released	option_probability
Clef-flash	imcs21	test	10117123	symptom_130	10117123	0.002400498	18.93426387477666	not_mentioned	0.9638	not_mentioned	correct	ok	not_mentioned	released	option_probability
Clef-flash	imcs21	test	10117123	symptom_131	10117123	0.002400498	18.93426387477666	not_mentioned	0.7972	not_mentioned	correct	ok	not_mentioned	released	option_probability
Clef-flash	imcs21	test	10117123	symptom_132	10117123	0.002400498	18.93426387477666	not_mentioned	0.9675	not_mentioned	correct	ok	not_mentioned	released	option_probability
Clef-flash	imcs21	test	10117123	symptom_133	10117123	0.002400498	18.93426387477666	not_mentioned	0.9623	not_mentioned	correct	ok	not_mentioned	released	option_probability
Clef-flash	imcs21	test	10117123	symptom_134	10117123	0.002400498	18.93426387477666	negative	0.5404	not_mentioned	incorrect	ok	not_mentioned	released	option_probability
Clef-flash	imcs21	test	10117123	symptom_135	10117123	0.002400498	18.93426387477666	not_mentioned	0.9484	not_mentioned	correct	ok	not_mentioned	released	option_probability
Clef-flash	imcs21	test	10117123	symptom_136	10117123	0.002400498	18.93426387477666	not_mentioned	0.9741	not_mentioned	correct	ok	not_mentioned	released	option_probability
Clef-flash	imcs21	test	10117123	symptom_137	10117123	0.002400498	18.93426387477666	not_mentioned	0.7111000000000001	not_mentioned	correct	ok	not_mentioned	released	option_probability
Clef-flash	imcs21	test	10117123	symptom_138	10117123	0.002400498	18.93426387477666	not_mentioned	0.8642	not_mentioned	correct	ok	not_mentioned	released	option_probability
Clef-flash	imcs21	test	10117123	symptom_139	10117123	0.002400498	18.93426387477666	not_mentioned	0.8558	not_mentioned	correct	ok	not_mentioned	released	option_probability
Clef-flash	imcs21	test	10117123	symptom_140	10117123	0.002400498	18.93426387477666	not_mentioned	0.9509	not_mentioned	correct	ok	not_mentioned	released	option_probability
Clef-flash	imcs21	test	10117123	symptom_141	10117123	0.002400498	18.93426387477666	not_mentioned	0.943	not_mentioned	correct	ok	not_mentioned	released	option_probability
Clef-flash	imcs21	test	10117123	symptom_142	10117123	0.002400498	18.93426387477666	not_mentioned	0.974	not_mentioned	correct	ok	not_mentioned	released	option_probability
Clef-flash	imcs21	test	10117123	symptom_143	10117123	0.002400498	18.93426387477666	not_mentioned	0.9762	not_mentioned	correct	ok	not_mentioned	released	option_probability
Clef-flash	imcs21	test	10117123	symptom_144	10117123	0.002400498	18.93426387477666	not_mentioned	0.9674	not_mentioned	correct	ok	not_mentioned	released	option_probability
Clef-flash	imcs21	test	10117123	symptom_145	10117123	0.002400498	18.93426387477666	not_mentioned	0.9008	not_mentioned	correct	ok	not_mentioned	released	option_probability
Clef-flash	imcs21	test	10117123	symptom_146	10117123	0.002400498	18.93426387477666	not_mentioned	0.7126	not_mentioned	correct	ok	not_mentioned	released	option_probability
Clef-flash	imcs21	test	10117123	symptom_147	10117123	0.002400498	18.93426387477666	not_mentioned	0.968	not_mentioned	correct	ok	not_mentioned	released	option_probability
Clef-flash	imcs21	test	10117123	symptom_148	10117123	0.002400498	18.93426387477666	not_mentioned	0.9054	not_mentioned	correct	ok	not_mentioned	released	option_probability
Clef-flash	imcs21	test	10117123	symptom_149	10117123	0.002400498	18.93426387477666	not_mentioned	0.9752	not_mentioned	correct	ok	not_mentioned	released	option_probability
Clef-flash	imcs21	test	10117123	symptom_150	10117123	0.002400498	18.93426387477666	not_mentioned	0.966	not_mentioned	correct	ok	not_mentioned	released	option_probability
Clef-flash	imcs21	test	10117123	symptom_151	10117123	0.002400498	18.93426387477666	not_mentioned	0.903	not_mentioned	correct	ok	not_mentioned	released	option_probability
Clef-flash	imcs21	test	10117123	symptom_152	10117123	0.002400498	18.93426387477666	not_mentioned	0.8562	not_mentioned	correct	ok	not_mentioned	released	option_probability
Clef-flash	imcs21	test	10117123	symptom_153	10117123	0.002400498	18.93426387477666	not_mentioned	0.9579	not_mentioned	correct	ok	not_mentioned	released	option_probability
Clef-flash	imcs21	test	10117123	symptom_154	10117123	0.002400498	18.93426387477666	positive	0.4913	not_mentioned	incorrect	ok	not_mentioned	released	option_probability
Clef-flash	imcs21	test	10117123	symptom_155	10117123	0.002400498	18.93426387477666	not_mentioned	0.8273	not_mentioned	correct	ok	not_mentioned	released	option_probability
Clef-flash	imcs21	test	10117123	symptom_156	10117123	0.002400498	18.93426387477666	not_mentioned	0.9587	not_mentioned	correct	ok	not_mentioned	released	option_probability
Clef-flash	imcs21	test	10117123	symptom_157	10117123	0.002400498	18.93426387477666	not_mentioned	0.8914	not_mentioned	correct	ok	not_mentioned	released	option_probability
Clef-flash	imcs21	test	10117123	symptom_158	10117123	0.002400498	18.93426387477666	not_mentioned	0.6406000000000001	not_mentioned	correct	ok	not_mentioned	released	option_probability
Clef-flash	imcs21	test	10117123	symptom_159	10117123	0.002400498	18.93426387477666	not_mentioned	0.9499	not_mentioned	correct	ok	not_mentioned	released	option_probability
Clef-flash	imcs21	test	10117123	symptom_160	10117123	0.002400498	18.93426387477666	not_mentioned	0.9407	not_mentioned	correct	ok	not_mentioned	released	option_probability
Clef-flash	imcs21	test	10117123	symptom_161	10117123	0.002400498	18.93426387477666	not_mentioned	0.9788	not_mentioned	correct	ok	not_mentioned	released	option_probability
Clef-flash	imcs21	test	10117123	symptom_162	10117123	0.002400498	18.93426387477666	not_mentioned	0.7942	not_mentioned	correct	ok	not_mentioned	released	option_probability
Clef-flash	imcs21	test	10117123	symptom_163	10117123	0.002400498	18.93426387477666	not_mentioned	0.912	not_mentioned	correct	ok	not_mentioned	released	option_probability
Clef-flash	imcs21	test	10117123	symptom_164	10117123	0.002400498	18.93426387477666	not_mentioned	0.8956	not_mentioned	correct	ok	not_mentioned	released	option_probability
Clef-flash	imcs21	test	10117123	symptom_165	10117123	0.002400498	18.93426387477666	not_mentioned	0.8975	not_mentioned	correct	ok	not_mentioned	released	option_probability
Clef-flash	imcs21	test	10117123	symptom_166	10117123	0.002400498	18.93426387477666	not_mentioned	0.9522	not_mentioned	correct	ok	not_mentioned	released	option_probability
Clef-flash	imcs21	test	10117123	symptom_167	10117123	0.002400498	18.93426387477666	negative	0.7304	not_mentioned	incorrect	ok	not_mentioned	released	option_probability
Clef-flash	imcs21	test	10117123	symptom_168	10117123	0.002400498	18.93426387477666	not_mentioned	0.9229	not_mentioned	correct	ok	not_mentioned	released	option_probability
Clef-flash	imcs21	test	10117123	symptom_169	10117123	0.002400498	18.93426387477666	not_mentioned	0.787	not_mentioned	correct	ok	not_mentioned	released	option_probability
Clef-flash	imcs21	test	10117123	symptom_170	10117123	0.002400498	18.93426387477666	not_mentioned	0.9248	not_mentioned	correct	ok	not_mentioned	released	option_probability
Clef-flash	imcs21	test	10117123	symptom_171	10117123	0.002400498	18.93426387477666	not_mentioned	0.9115	not_mentioned	correct	ok	not_mentioned	released	option_probability
Clef-flash	imcs21	test	10117123	symptom_172	10117123	0.002400498	18.93426387477666	not_mentioned	0.9075	not_mentioned	correct	ok	not_mentioned	released	option_probability
Clef-flash	imcs21	test	10117123	symptom_173	10117123	0.002400498	18.93426387477666	not_mentioned	0.7658	not_mentioned	correct	ok	not_mentioned	released	option_probability
Clef-flash	imcs21	test	10117123	symptom_174	10117123	0.002400498	18.93426387477666	not_mentioned	0.7645	not_mentioned	correct	ok	not_mentioned	released	option_probability
Clef-flash	imcs21	test	10117123	symptom_175	10117123	0.002400498	18.93426387477666	not_mentioned	0.6832	not_mentioned	correct	ok	not_mentioned	released	option_probability
Clef-flash	imcs21	test	10117123	symptom_176	10117123	0.002400498	18.93426387477666	not_mentioned	0.7377	not_mentioned	correct	ok	not_mentioned	released	option_probability
Clef-flash	imcs21	test	10117123	symptom_177	10117123	0.002400498	18.93426387477666	not_mentioned	0.6898	not_mentioned	correct	ok	not_mentioned	released	option_probability
Clef-flash	imcs21	test	10117123	symptom_178	10117123	0.002400498	18.93426387477666	not_mentioned	0.8541	not_mentioned	correct	ok	not_mentioned	released	option_probability
Clef-flash	imcs21	test	10117123	symptom_179	10117123	0.002400498	18.93426387477666	not_mentioned	0.8776	not_mentioned	correct	ok	not_mentioned	released	option_probability
Clef-flash	imcs21	test	10117123	symptom_180	10117123	0.002400498	18.93426387477666	not_mentioned	0.906	not_mentioned	correct	ok	not_mentioned	released	option_probability
Clef-flash	imcs21	test	10117123	symptom_181	10117123	0.002400498	18.93426387477666	not_mentioned	0.9424	not_mentioned	correct	ok	not_mentioned	released	option_probability
Clef-flash	imcs21	test	10117123	symptom_182	10117123	0.002400498	18.93426387477666	not_mentioned	0.9465	not_mentioned	correct	ok	not_mentioned	released	option_probability
Clef-flash	imcs21	test	10117123	symptom_183	10117123	0.002400498	18.93426387477666	not_mentioned	0.9624	not_mentioned	correct	ok	not_mentioned	released	option_probability
Clef-flash	imcs21	test	10117123	symptom_184	10117123	0.002400498	18.93426387477666	not_mentioned	0.8438	not_mentioned	correct	ok	not_mentioned	released	option_probability
Clef-flash	imcs21	test	10117123	symptom_185	10117123	0.002400498	18.93426387477666	positive	0.3249	not_mentioned	incorrect	ok	not_mentioned	released	option_probability
Clef-flash	imcs21	test	10117123	symptom_186	10117123	0.002400498	18.93426387477666	not_mentioned	0.8798	not_mentioned	correct	ok	not_mentioned	released	option_probability
Clef-flash	imcs21	test	10117123	symptom_187	10117123	0.002400498	18.93426387477666	not_mentioned	0.5771	not_mentioned	correct	ok	not_mentioned	released	option_probability
Clef-flash	imcs21	test	10117123	symptom_188	10117123	0.002400498	18.93426387477666	not_mentioned	0.7168	not_mentioned	correct	ok	not_mentioned	released	option_probability
Clef-flash	imcs21	test	10117123	symptom_189	10117123	0.002400498	18.93426387477666	not_mentioned	0.6708	not_mentioned	correct	ok	not_mentioned	released	option_probability
Clef-flash	imcs21	test	10117123	symptom_190	10117123	0.002400498	18.93426387477666	not_mentioned	0.8017	not_mentioned	correct	ok	not_mentioned	released	option_probability
Clef-flash	imcs21	test	10117123	symptom_191	10117123	0.002400498	18.93426387477666	not_mentioned	0.8862	not_mentioned	correct	ok	not_mentioned	released	option_probability
Clef-flash	imcs21	test	10117123	symptom_192	10117123	0.002400498	18.93426387477666	not_mentioned	0.9238	not_mentioned	correct	ok	not_mentioned	released	option_probability
Clef-flash	imcs21	test	10117123	symptom_193	10117123	0.002400498	18.93426387477666	uncertain	0.6958	not_mentioned	incorrect	ok	not_mentioned	released	option_probability
Clef-flash	imcs21	test	10117123	symptom_194	10117123	0.002400498	18.93426387477666	not_mentioned	0.9715	not_mentioned	correct	ok	not_mentioned	released	option_probability
Clef-flash	imcs21	test	10117123	symptom_195	10117123	0.002400498	18.93426387477666	not_mentioned	0.9882	not_mentioned	correct	ok	not_mentioned	released	option_probability
Clef-flash	imcs21	test	10117123	symptom_196	10117123	0.002400498	18.93426387477666	not_mentioned	0.9874	not_mentioned	correct	ok	not_mentioned	released	option_probability
Clef-flash	imcs21	test	10117123	symptom_197	10117123	0.002400498	18.93426387477666	not_mentioned	0.985	not_mentioned	correct	ok	not_mentioned	released	option_probability
Clef-flash	imcs21	test	10117123	symptom_198	10117123	0.002400498	18.93426387477666	not_mentioned	0.9697	not_mentioned	correct	ok	not_mentioned	released	option_probability
Clef-flash	imcs21	test	10117123	symptom_199	10117123	0.002400498	18.93426387477666	not_mentioned	0.9761	not_mentioned	correct	ok	not_mentioned	released	option_probability
Clef-flash	imcs21	test	10117123	symptom_200	10117123	0.002400498	18.93426387477666	not_mentioned	0.9078	not_mentioned	correct	ok	not_mentioned	released	option_probability
Clef-flash	imcs21	test	10117123	symptom_201	10117123	0.002400498	18.93426387477666	not_mentioned	0.9527	not_mentioned	correct	ok	not_mentioned	released	option_probability
Clef-flash	imcs21	test	10117123	symptom_202	10117123	0.002400498	18.93426387477666	not_mentioned	0.6425	not_mentioned	correct	ok	not_mentioned	released	option_probability
Clef-flash	imcs21	test	10117123	symptom_203	10117123	0.002400498	18.93426387477666	not_mentioned	0.9376	not_mentioned	correct	ok	not_mentioned	released	option_probability
Clef-flash	imcs21	test	10117123	symptom_204	10117123	0.002400498	18.93426387477666	not_mentioned	0.9692	not_mentioned	correct	ok	not_mentioned	released	option_probability
Clef-flash	imcs21	test	10117123	symptom_205	10117123	0.002400498	18.93426387477666	not_mentioned	0.9541	not_mentioned	correct	ok	not_mentioned	released	option_probability
Clef-flash	imcs21	test	10117123	symptom_206	10117123	0.002400498	18.93426387477666	not_mentioned	0.7526	not_mentioned	correct	ok	not_mentioned	released	option_probability
Clef-flash	imcs21	test	10117123	symptom_207	10117123	0.002400498	18.93426387477666	not_mentioned	0.8983	not_mentioned	correct	ok	not_mentioned	released	option_probability
Clef-flash	imcs21	test	10117123	symptom_208	10117123	0.002400498	18.93426387477666	not_mentioned	0.9676	not_mentioned	correct	ok	not_mentioned	released	option_probability
Clef-flash	imcs21	test	10117123	symptom_209	10117123	0.002400498	18.93426387477666	not_mentioned	0.8626	not_mentioned	correct	ok	not_mentioned	released	option_probability
Clef-flash	imcs21	test	10117123	symptom_210	10117123	0.002400498	18.93426387477666	not_mentioned	0.9603	not_mentioned	correct	ok	not_mentioned	released	option_probability
Clef-flash	imcs21	test	10117123	symptom_211	10117123	0.002400498	18.93426387477666	not_mentioned	0.9179	not_mentioned	correct	ok	not_mentioned	released	option_probability
Clef-flash	imcs21	test	10117123	symptom_212	10117123	0.002400498	18.93426387477666	not_mentioned	0.9263	not_mentioned	correct	ok	not_mentioned	released	option_probability
Clef-flash	imcs21	test	10117123	symptom_213	10117123	0.002400498	18.93426387477666	not_mentioned	0.9075	not_mentioned	correct	ok	not_mentioned	released	option_probability
Clef-flash	imcs21	test	10117123	symptom_214	10117123	0.002400498	18.93426387477666	not_mentioned	0.9589	not_mentioned	correct	ok	not_mentioned	released	option_probability
Clef-flash	imcs21	test	10117123	symptom_215	10117123	0.002400498	18.93426387477666	not_mentioned	0.9775	not_mentioned	correct	ok	not_mentioned	released	option_probability
Clef-flash	imcs21	test	10117123	symptom_216	10117123	0.002400498	18.93426387477666	not_mentioned	0.889	not_mentioned	correct	ok	not_mentioned	released	option_probability
Clef-flash	imcs21	test	10117123	symptom_217	10117123	0.002400498	18.93426387477666	not_mentioned	0.976	not_mentioned	correct	ok	not_mentioned	released	option_probability
Clef-flash	imcs21	test	10117123	symptom_218	10117123	0.002400498	18.93426387477666	not_mentioned	0.9719	not_mentioned	correct	ok	not_mentioned	released	option_probability
Clef-flash	imcs21	test	10117123	symptom_219	10117123	0.002400498	18.93426387477666	not_mentioned	0.9523	not_mentioned	correct	ok	not_mentioned	released	option_probability
Clef-flash	imcs21	test	10117123	symptom_220	10117123	0.002400498	18.93426387477666	not_mentioned	0.9089	not_mentioned	correct	ok	not_mentioned	released	option_probability
Clef-flash	imcs21	test	10117123	symptom_221	10117123	0.002400498	18.93426387477666	not_mentioned	0.9706	not_mentioned	correct	ok	not_mentioned	released	option_probability
Clef-flash	imcs21	test	10117123	symptom_222	10117123	0.002400498	18.93426387477666	not_mentioned	0.8143	not_mentioned	correct	ok	not_mentioned	released	option_probability
Clef-flash	imcs21	test	10117123	symptom_223	10117123	0.002400498	18.93426387477666	not_mentioned	0.9735	not_mentioned	correct	ok	not_mentioned	released	option_probability
Clef-flash	imcs21	test	10117123	symptom_224	10117123	0.002400498	18.93426387477666	not_mentioned	0.9515	not_mentioned	correct	ok	not_mentioned	released	option_probability
Clef-flash	imcs21	test	10117123	symptom_225	10117123	0.002400498	18.93426387477666	not_mentioned	0.5282	not_mentioned	correct	ok	not_mentioned	released	option_probability
Clef-flash	imcs21	test	10117123	symptom_226	10117123	0.002400498	18.93426387477666	uncertain	0.8518	not_mentioned	incorrect	ok	not_mentioned	released	option_probability
Clef-flash	imcs21	test	10117123	symptom_227	10117123	0.002400498	18.93426387477666	not_mentioned	0.8237	not_mentioned	correct	ok	not_mentioned	released	option_probability
Clef-flash	imcs21	test	10117123	symptom_228	10117123	0.002400498	18.93426387477666	not_mentioned	0.9726	not_mentioned	correct	ok	not_mentioned	released	option_probability
Clef-flash	imcs21	test	10117123	symptom_229	10117123	0.002400498	18.93426387477666	not_mentioned	0.9473	not_mentioned	correct	ok	not_mentioned	released	option_probability
Clef-flash	imcs21	test	10117123	symptom_230	10117123	0.002400498	18.93426387477666	not_mentioned	0.8934	not_mentioned	correct	ok	not_mentioned	released	option_probability
Clef-flash	imcs21	test	10117123	symptom_231	10117123	0.002400498	18.93426387477666	uncertain	0.7686	not_mentioned	incorrect	ok	not_mentioned	released	option_probability
Clef-flash	imcs21	test	10117123	symptom_232	10117123	0.002400498	18.93426387477666	not_mentioned	0.8978	not_mentioned	correct	ok	not_mentioned	released	option_probability
Clef-flash	imcs21	test	10117123	symptom_233	10117123	0.002400498	18.93426387477666	not_mentioned	0.9111	not_mentioned	correct	ok	not_mentioned	released	option_probability
Clef-flash	imcs21	test	10117123	symptom_234	10117123	0.002400498	18.93426387477666	not_mentioned	0.9637	not_mentioned	correct	ok	not_mentioned	released	option_probability
Clef-flash	imcs21	test	10117123	symptom_235	10117123	0.002400498	18.93426387477666	not_mentioned	0.9417	not_mentioned	correct	ok	not_mentioned	released	option_probability
Clef-flash	imcs21	test	10117123	symptom_236	10117123	0.002400498	18.93426387477666	not_mentioned	0.9794	not_mentioned	correct	ok	not_mentioned	released	option_probability
Clef-flash	imcs21	test	10117123	symptom_237	10117123	0.002400498	18.93426387477666	not_mentioned	0.9313	not_mentioned	correct	ok	not_mentioned	released	option_probability
Clef-flash	imcs21	test	10117123	symptom_238	10117123	0.002400498	18.93426387477666	not_mentioned	0.8411	not_mentioned	correct	ok	not_mentioned	released	option_probability
Clef-flash	imcs21	test	10117123	symptom_239	10117123	0.002400498	18.93426387477666	not_mentioned	0.9796	not_mentioned	correct	ok	not_mentioned	released	option_probability
Clef-flash	imcs21	test	10117123	symptom_240	10117123	0.002400498	18.93426387477666	not_mentioned	0.6818	not_mentioned	correct	ok	not_mentioned	released	option_probability
Clef-flash	imcs21	test	10117123	symptom_241	10117123	0.002400498	18.93426387477666	not_mentioned	0.9791	not_mentioned	correct	ok	not_mentioned	released	option_probability
Clef-flash	imcs21	test	10117123	symptom_242	10117123	0.002400498	18.93426387477666	not_mentioned	0.9593	not_mentioned	correct	ok	not_mentioned	released	option_probability
Clef-flash	imcs21	test	10117123	symptom_243	10117123	0.002400498	18.93426387477666	not_mentioned	0.9492	not_mentioned	correct	ok	not_mentioned	released	option_probability
Clef-flash	imcs21	test	10117123	symptom_244	10117123	0.002400498	18.93426387477666	not_mentioned	0.8626	not_mentioned	correct	ok	not_mentioned	released	option_probability
Clef-flash	imcs21	test	10117123	symptom_245	10117123	0.002400498	18.93426387477666	not_mentioned	0.8204	not_mentioned	correct	ok	not_mentioned	released	option_probability
Clef-flash	imcs21	test	10117123	symptom_246	10117123	0.002400498	18.93426387477666	not_mentioned	0.9098	not_mentioned	correct	ok	not_mentioned	released	option_probability
Clef-flash	imcs21	test	10117123	symptom_247	10117123	0.002400498	18.93426387477666	not_mentioned	0.9008	not_mentioned	correct	ok	not_mentioned	released	option_probability
Clef-flash	imcs21	test	10117123	symptom_248	10117123	0.002400498	18.93426387477666	not_mentioned	0.9054	not_mentioned	correct	ok	not_mentioned	released	option_probability
Clef-flash	imcs21	test	10117123	symptom_249	10117123	0.002400498	18.93426387477666	not_mentioned	0.8854	not_mentioned	correct	ok	not_mentioned	released	option_probability
Clef-flash	imcs21	test	10117123	symptom_250	10117123	0.002400498	18.93426387477666	not_mentioned	0.8954	not_mentioned	correct	ok	not_mentioned	released	option_probability
Clef-flash	imcs21	test	10117123	symptom_251	10117123	0.002400498	18.93426387477666	not_mentioned	0.8816	not_mentioned	correct	ok	not_mentioned	released	option_probability
Clef-flash	imcs21	test	10117123	symptom_252	10117123	0.002400498	18.93426387477666	not_mentioned	0.9238	not_mentioned	correct	ok	not_mentioned	released	option_probability
Clef-flash	imcs21	test	10117123	symptom_253	10117123	0.002400498	18.93426387477666	not_mentioned	0.9617	not_mentioned	correct	ok	not_mentioned	released	option_probability
Clef-flash	imcs21	test	10117123	symptom_254	10117123	0.002400498	18.93426387477666	not_mentioned	0.745	not_mentioned	correct	ok	not_mentioned	released	option_probability
Clef-flash	imcs21	test	10117123	symptom_255	10117123	0.002400498	18.93426387477666	not_mentioned	0.9313	not_mentioned	correct	ok	not_mentioned	released	option_probability
Clef-flash	imcs21	test	10117123	symptom_256	10117123	0.002400498	18.93426387477666	not_mentioned	0.9065	not_mentioned	correct	ok	not_mentioned	released	option_probability
Clef-flash	imcs21	test	10117123	symptom_257	10117123	0.002400498	18.93426387477666	not_mentioned	0.977	not_mentioned	correct	ok	not_mentioned	released	option_probability
Clef-flash	imcs21	test	10117123	symptom_258	10117123	0.002400498	18.93426387477666	not_mentioned	0.9774	not_mentioned	correct	ok	not_mentioned	released	option_probability
Clef-flash	imcs21	test	10117123	symptom_259	10117123	0.002400498	18.93426387477666	not_mentioned	0.9694	not_mentioned	correct	ok	not_mentioned	released	option_probability
Clef-flash	imcs21	test	10117123	symptom_260	10117123	0.002400498	18.93426387477666	uncertain	0.435	not_mentioned	incorrect	ok	not_mentioned	released	option_probability
Clef-flash	imcs21	test	10117123	symptom_261	10117123	0.002400498	18.93426387477666	not_mentioned	0.9806	not_mentioned	correct	ok	not_mentioned	released	option_probability
Clef-flash	imcs21	test	10117123	symptom_262	10117123	0.002400498	18.93426387477666	not_mentioned	0.9547	not_mentioned	correct	ok	not_mentioned	released	option_probability
Clef-flash	imcs21	test	10117123	symptom_263	10117123	0.002400498	18.93426387477666	not_mentioned	0.9346	not_mentioned	correct	ok	not_mentioned	released	option_probability
Clef-flash	imcs21	test	10117123	symptom_264	10117123	0.002400498	18.93426387477666	not_mentioned	0.9752	not_mentioned	correct	ok	not_mentioned	released	option_probability
Clef-flash	imcs21	test	10117123	symptom_265	10117123	0.002400498	18.93426387477666	not_mentioned	0.9664	not_mentioned	correct	ok	not_mentioned	released	option_probability
Clef-flash	imcs21	test	10117123	symptom_266	10117123	0.002400498	18.93426387477666	not_mentioned	0.9834	not_mentioned	correct	ok	not_mentioned	released	option_probability
Clef-flash	imcs21	test	10117123	symptom_267	10117123	0.002400498	18.93426387477666	not_mentioned	0.9099	not_mentioned	correct	ok	not_mentioned	released	option_probability
Clef-flash	imcs21	test	10117123	symptom_268	10117123	0.002400498	18.93426387477666	not_mentioned	0.9765	not_mentioned	correct	ok	not_mentioned	released	option_probability
Clef-flash	imcs21	test	10117123	symptom_269	10117123	0.002400498	18.93426387477666	not_mentioned	0.9787	not_mentioned	correct	ok	not_mentioned	released	option_probability
Clef-flash	imcs21	test	10117123	symptom_270	10117123	0.002400498	18.93426387477666	not_mentioned	0.8158	not_mentioned	correct	ok	not_mentioned	released	option_probability
Clef-flash	imcs21	test	10117123	symptom_271	10117123	0.002400498	18.93426387477666	not_mentioned	0.9666	not_mentioned	correct	ok	not_mentioned	released	option_probability
Clef-flash	imcs21	test	10117123	symptom_272	10117123	0.002400498	18.93426387477666	not_mentioned	0.9574	not_mentioned	correct	ok	not_mentioned	released	option_probability
Clef-flash	imcs21	test	10117123	symptom_273	10117123	0.002400498	18.93426387477666	not_mentioned	0.9396	not_mentioned	correct	ok	not_mentioned	released	option_probability
Clef-flash	imcs21	test	10117123	symptom_274	10117123	0.002400498	18.93426387477666	not_mentioned	0.9394	not_mentioned	correct	ok	not_mentioned	released	option_probability
Clef-flash	imcs21	test	10117123	symptom_275	10117123	0.002400498	18.93426387477666	not_mentioned	0.9634	not_mentioned	correct	ok	not_mentioned	released	option_probability
Clef-flash	imcs21	test	10117123	symptom_276	10117123	0.002400498	18.93426387477666	not_mentioned	0.9844	not_mentioned	correct	ok	not_mentioned	released	option_probability
Clef-flash	imcs21	test	10117123	symptom_277	10117123	0.002400498	18.93426387477666	not_mentioned	0.8128	not_mentioned	correct	ok	not_mentioned	released	option_probability
Clef-flash	imcs21	test	10117123	symptom_278	10117123	0.002400498	18.93426387477666	not_mentioned	0.9768	not_mentioned	correct	ok	not_mentioned	released	option_probability
Clef-flash	imcs21	test	10117123	symptom_279	10117123	0.002400498	18.93426387477666	not_mentioned	0.9696	not_mentioned	correct	ok	not_mentioned	released	option_probability
Clef-flash	imcs21	test	10117123	symptom_280	10117123	0.002400498	18.93426387477666	not_mentioned	0.5977	not_mentioned	correct	ok	not_mentioned	released	option_probability
Clef-flash	imcs21	test	10117123	symptom_281	10117123	0.002400498	18.93426387477666	not_mentioned	0.978	not_mentioned	correct	ok	not_mentioned	released	option_probability
Clef-flash	imcs21	test	10117123	symptom_282	10117123	0.002400498	18.93426387477666	not_mentioned	0.7183	not_mentioned	correct	ok	not_mentioned	released	option_probability
Clef-flash	imcs21	test	10117123	symptom_283	10117123	0.002400498	18.93426387477666	not_mentioned	0.9633	not_mentioned	correct	ok	not_mentioned	released	option_probability
Clef-flash	imcs21	test	10117123	symptom_284	10117123	0.002400498	18.93426387477666	not_mentioned	0.9689	not_mentioned	correct	ok	not_mentioned	released	option_probability
Clef-flash	imcs21	test	10117123	symptom_285	10117123	0.002400498	18.93426387477666	not_mentioned	0.9211	not_mentioned	correct	ok	not_mentioned	released	option_probability
Clef-flash	imcs21	test	10117123	symptom_286	10117123	0.002400498	18.93426387477666	not_mentioned	0.8919	not_mentioned	correct	ok	not_mentioned	released	option_probability
Clef-flash	imcs21	test	10117123	symptom_287	10117123	0.002400498	18.93426387477666	not_mentioned	0.9451	not_mentioned	correct	ok	not_mentioned	released	option_probability
Clef-flash	imcs21	test	10117123	symptom_288	10117123	0.002400498	18.93426387477666	not_mentioned	0.9728	not_mentioned	correct	ok	not_mentioned	released	option_probability
Clef-flash	imcs21	test	10117123	symptom_289	10117123	0.002400498	18.93426387477666	not_mentioned	0.9171	not_mentioned	correct	ok	not_mentioned	released	option_probability
Clef-flash	imcs21	test	10117123	symptom_290	10117123	0.002400498	18.93426387477666	not_mentioned	0.9174	not_mentioned	correct	ok	not_mentioned	released	option_probability
Clef-flash	imcs21	test	10117123	symptom_291	10117123	0.002400498	18.93426387477666	not_mentioned	0.9488	not_mentioned	correct	ok	not_mentioned	released	option_probability
Clef-flash	imcs21	test	10117123	symptom_292	10117123	0.002400498	18.93426387477666	not_mentioned	0.9747	not_mentioned	correct	ok	not_mentioned	released	option_probability
Clef-flash	imcs21	test	10117123	symptom_293	10117123	0.002400498	18.93426387477666	not_mentioned	0.953	not_mentioned	correct	ok	not_mentioned	released	option_probability
Clef-flash	imcs21	test	10117123	symptom_294	10117123	0.002400498	18.93426387477666	not_mentioned	0.8992	not_mentioned	correct	ok	not_mentioned	released	option_probability
Clef-flash	imcs21	test	10117123	symptom_295	10117123	0.002400498	18.93426387477666	not_mentioned	0.8190000000000001	not_mentioned	correct	ok	not_mentioned	released	option_probability
Clef-flash	imcs21	test	10117123	symptom_296	10117123	0.002400498	18.93426387477666	not_mentioned	0.9311	not_mentioned	correct	ok	not_mentioned	released	option_probability
Clef-flash	imcs21	test	10117123	symptom_297	10117123	0.002400498	18.93426387477666	not_mentioned	0.8201	not_mentioned	correct	ok	not_mentioned	released	option_probability
Clef-flash	imcs21	test	10117123	symptom_298	10117123	0.002400498	18.93426387477666	not_mentioned	0.9728	not_mentioned	correct	ok	not_mentioned	released	option_probability
Clef-flash	imcs21	test	10117123	symptom_299	10117123	0.002400498	18.93426387477666	not_mentioned	0.9598	not_mentioned	correct	ok	not_mentioned	released	option_probability
Clef-flash	imcs21	test	10117123	symptom_300	10117123	0.002400498	18.93426387477666	not_mentioned	0.935	not_mentioned	correct	ok	not_mentioned	released	option_probability
Clef-flash	imcs21	test	10117123	symptom_301	10117123	0.002400498	18.93426387477666	not_mentioned	0.7143	not_mentioned	correct	ok	not_mentioned	released	option_probability
Clef-flash	imcs21	test	10117123	symptom_302	10117123	0.002400498	18.93426387477666	not_mentioned	0.7384	not_mentioned	correct	ok	not_mentioned	released	option_probability
Clef-flash	imcs21	test	10117123	symptom_303	10117123	0.002400498	18.93426387477666	not_mentioned	0.9739	not_mentioned	correct	ok	not_mentioned	released	option_probability
Clef-flash	imcs21	test	10117123	symptom_304	10117123	0.002400498	18.93426387477666	not_mentioned	0.8346	not_mentioned	correct	ok	not_mentioned	released	option_probability
Clef-flash	imcs21	test	10117123	symptom_305	10117123	0.002400498	18.93426387477666	not_mentioned	0.8312	not_mentioned	correct	ok	not_mentioned	released	option_probability
Clef-flash	imcs21	test	10117123	symptom_306	10117123	0.002400498	18.93426387477666	not_mentioned	0.8423	not_mentioned	correct	ok	not_mentioned	released	option_probability
Clef-flash	imcs21	test	10117123	symptom_307	10117123	0.002400498	18.93426387477666	not_mentioned	0.9203	not_mentioned	correct	ok	not_mentioned	released	option_probability
Clef-flash	imcs21	test	10117123	symptom_308	10117123	0.002400498	18.93426387477666	not_mentioned	0.8141	not_mentioned	correct	ok	not_mentioned	released	option_probability
Clef-flash	imcs21	test	10117123	symptom_309	10117123	0.002400498	18.93426387477666	not_mentioned	0.8033	not_mentioned	correct	ok	not_mentioned	released	option_probability
Clef-flash	imcs21	test	10117123	symptom_310	10117123	0.002400498	18.93426387477666	not_mentioned	0.9398	not_mentioned	correct	ok	not_mentioned	released	option_probability
Clef-flash	imcs21	test	10117123	symptom_311	10117123	0.002400498	18.93426387477666	not_mentioned	0.9049	not_mentioned	correct	ok	not_mentioned	released	option_probability
Clef-flash	imcs21	test	10117123	symptom_312	10117123	0.002400498	18.93426387477666	not_mentioned	0.4868	not_mentioned	correct	ok	not_mentioned	released	option_probability
Clef-flash	imcs21	test	10117123	symptom_313	10117123	0.002400498	18.93426387477666	not_mentioned	0.9449	not_mentioned	correct	ok	not_mentioned	released	option_probability
Clef-flash	imcs21	test	10117123	symptom_314	10117123	0.002400498	18.93426387477666	not_mentioned	0.8886000000000001	not_mentioned	correct	ok	not_mentioned	released	option_probability
Clef-flash	imcs21	test	10117123	symptom_315	10117123	0.002400498	18.93426387477666	not_mentioned	0.9767	not_mentioned	correct	ok	not_mentioned	released	option_probability
Clef-flash	imcs21	test	10117123	symptom_316	10117123	0.002400498	18.93426387477666	not_mentioned	0.8801	not_mentioned	correct	ok	not_mentioned	released	option_probability
Clef-flash	imcs21	test	10117123	symptom_317	10117123	0.002400498	18.93426387477666	not_mentioned	0.9595	not_mentioned	correct	ok	not_mentioned	released	option_probability
Clef-flash	imcs21	test	10117123	symptom_318	10117123	0.002400498	18.93426387477666	not_mentioned	0.9573	not_mentioned	correct	ok	not_mentioned	released	option_probability
Clef-flash	imcs21	test	10117123	symptom_319	10117123	0.002400498	18.93426387477666	negative	0.8481	not_mentioned	incorrect	ok	not_mentioned	released	option_probability
Clef-flash	imcs21	test	10117123	symptom_320	10117123	0.002400498	18.93426387477666	not_mentioned	0.9556	not_mentioned	correct	ok	not_mentioned	released	option_probability
Clef-flash	imcs21	test	10117123	symptom_321	10117123	0.002400498	18.93426387477666	not_mentioned	0.9626	not_mentioned	correct	ok	not_mentioned	released	option_probability
Clef-flash	imcs21	test	10117123	symptom_322	10117123	0.002400498	18.93426387477666	not_mentioned	0.9248	not_mentioned	correct	ok	not_mentioned	released	option_probability
Clef-flash	imcs21	test	10117123	symptom_323	10117123	0.002400498	18.93426387477666	not_mentioned	0.9761	not_mentioned	correct	ok	not_mentioned	released	option_probability
Clef-flash	imcs21	test	10117123	symptom_324	10117123	0.002400498	18.93426387477666	not_mentioned	0.9632	not_mentioned	correct	ok	not_mentioned	released	option_probability
Clef-flash	imcs21	test	10117123	symptom_325	10117123	0.002400498	18.93426387477666	not_mentioned	0.9704	not_mentioned	correct	ok	not_mentioned	released	option_probability
Clef-flash	imcs21	test	10117123	symptom_326	10117123	0.002400498	18.93426387477666	not_mentioned	0.9774	not_mentioned	correct	ok	not_mentioned	released	option_probability
Clef-flash	imcs21	test	10117123	symptom_327	10117123	0.002400498	18.93426387477666	not_mentioned	0.9662	not_mentioned	correct	ok	not_mentioned	released	option_probability
Clef-flash	imcs21	test	10117123	symptom_328	10117123	0.002400498	18.93426387477666	not_mentioned	0.9004	not_mentioned	correct	ok	not_mentioned	released	option_probability
Clef-flash	imcs21	test	10117123	symptom_329	10117123	0.002400498	18.93426387477666	not_mentioned	0.9507	not_mentioned	correct	ok	not_mentioned	released	option_probability
Clef-flash	imcs21	test	10117123	symptom_330	10117123	0.002400498	18.93426387477666	not_mentioned	0.9483	not_mentioned	correct	ok	not_mentioned	released	option_probability
Clef-flash	imcs21	test	10117211	symptom_000	10117211	0.002447466	18.24851895798929	positive	0.7324	negative	incorrect	ok	negative	released	option_probability
Clef-flash	imcs21	test	10117211	symptom_001	10117211	0.002447466	18.24851895798929	positive	0.9521	positive	correct	ok	positive	released	option_probability
Clef-flash	imcs21	test	10117211	symptom_002	10117211	0.002447466	18.24851895798929	positive	0.3855	positive	correct	ok	positive	released	option_probability
Clef-flash	imcs21	test	10117211	symptom_003	10117211	0.002447466	18.24851895798929	not_mentioned	0.8926	not_mentioned	correct	ok	not_mentioned	released	option_probability
Clef-flash	imcs21	test	10117211	symptom_004	10117211	0.002447466	18.24851895798929	not_mentioned	0.9521	not_mentioned	correct	ok	not_mentioned	released	option_probability
Clef-flash	imcs21	test	10117211	symptom_005	10117211	0.002447466	18.24851895798929	positive	0.7212000000000001	positive	correct	ok	positive	released	option_probability
Clef-flash	imcs21	test	10117211	symptom_006	10117211	0.002447466	18.24851895798929	not_mentioned	0.9323	not_mentioned	correct	ok	not_mentioned	released	option_probability
Clef-flash	imcs21	test	10117211	symptom_007	10117211	0.002447466	18.24851895798929	not_mentioned	0.7817	positive	incorrect	ok	positive	released	option_probability
Clef-flash	imcs21	test	10117211	symptom_008	10117211	0.002447466	18.24851895798929	not_mentioned	0.9626	not_mentioned	correct	ok	not_mentioned	released	option_probability
Clef-flash	imcs21	test	10117211	symptom_009	10117211	0.002447466	18.24851895798929	positive	0.8095	positive	correct	ok	positive	released	option_probability
Clef-flash	imcs21	test	10117211	symptom_010	10117211	0.002447466	18.24851895798929	not_mentioned	0.902	not_mentioned	correct	ok	not_mentioned	released	option_probability
Clef-flash	imcs21	test	10117211	symptom_011	10117211	0.002447466	18.24851895798929	not_mentioned	0.652	not_mentioned	correct	ok	not_mentioned	released	option_probability
Clef-flash	imcs21	test	10117211	symptom_012	10117211	0.002447466	18.24851895798929	uncertain	0.7097	uncertain	correct	ok	uncertain	released	option_probability
Clef-flash	imcs21	test	10117211	symptom_013	10117211	0.002447466	18.24851895798929	not_mentioned	0.9097	not_mentioned	correct	ok	not_mentioned	released	option_probability
Clef-flash	imcs21	test	10117211	symptom_014	10117211	0.002447466	18.24851895798929	uncertain	0.8501	uncertain	correct	ok	uncertain	released	option_probability
Clef-flash	imcs21	test	10117211	symptom_015	10117211	0.002447466	18.24851895798929	not_mentioned	0.6449	not_mentioned	correct	ok	not_mentioned	released	option_probability
Clef-flash	imcs21	test	10117211	symptom_016	10117211	0.002447466	18.24851895798929	not_mentioned	0.9583	not_mentioned	correct	ok	not_mentioned	released	option_probability
Clef-flash	imcs21	test	10117211	symptom_017	10117211	0.002447466	18.24851895798929	uncertain	0.8738	uncertain	correct	ok	uncertain	released	option_probability
Clef-flash	imcs21	test	10117211	symptom_018	10117211	0.002447466	18.24851895798929	negative	0.3626	negative	correct	ok	negative	released	option_probability
Clef-flash	imcs21	test	10117211	symptom_019	10117211	0.002447466	18.24851895798929	not_mentioned	0.8058	not_mentioned	correct	ok	not_mentioned	released	option_probability
Clef-flash	imcs21	test	10117211	symptom_020	10117211	0.002447466	18.24851895798929	not_mentioned	0.9768	not_mentioned	correct	ok	not_mentioned	released	option_probability
Clef-flash	imcs21	test	10117211	symptom_021	10117211	0.002447466	18.24851895798929	positive	0.4358	positive	correct	ok	positive	released	option_probability
Clef-flash	imcs21	test	10117211	symptom_022	10117211	0.002447466	18.24851895798929	not_mentioned	0.5894	not_mentioned	correct	ok	not_mentioned	released	option_probability
Clef-flash	imcs21	test	10117211	symptom_023	10117211	0.002447466	18.24851895798929	not_mentioned	0.9544	not_mentioned	correct	ok	not_mentioned	released	option_probability
Clef-flash	imcs21	test	10117211	symptom_024	10117211	0.002447466	18.24851895798929	not_mentioned	0.6995	not_mentioned	correct	ok	not_mentioned	released	option_probability
Clef-flash	imcs21	test	10117211	symptom_025	10117211	0.002447466	18.24851895798929	not_mentioned	0.9546	not_mentioned	correct	ok	not_mentioned	released	option_probability
Clef-flash	imcs21	test	10117211	symptom_026	10117211	0.002447466	18.24851895798929	not_mentioned	0.4333	not_mentioned	correct	ok	not_mentioned	released	option_probability
Clef-flash	imcs21	test	10117211	symptom_027	10117211	0.002447466	18.24851895798929	not_mentioned	0.9238	not_mentioned	correct	ok	not_mentioned	released	option_probability
Clef-flash	imcs21	test	10117211	symptom_028	10117211	0.002447466	18.24851895798929	uncertain	0.5399	uncertain	correct	ok	uncertain	released	option_probability
Clef-flash	imcs21	test	10117211	symptom_029	10117211	0.002447466	18.24851895798929	not_mentioned	0.9738	not_mentioned	correct	ok	not_mentioned	released	option_probability
Clef-flash	imcs21	test	10117211	symptom_030	10117211	0.002447466	18.24851895798929	not_mentioned	0.3739	not_mentioned	correct	ok	not_mentioned	released	option_probability
Clef-flash	imcs21	test	10117211	symptom_031	10117211	0.002447466	18.24851895798929	negative	0.95	negative	correct	ok	negative	released	option_probability
Clef-flash	imcs21	test	10117211	symptom_032	10117211	0.002447466	18.24851895798929	not_mentioned	0.9767	not_mentioned	correct	ok	not_mentioned	released	option_probability
Clef-flash	imcs21	test	10117211	symptom_033	10117211	0.002447466	18.24851895798929	uncertain	0.4223	not_mentioned	incorrect	ok	not_mentioned	released	option_probability
Clef-flash	imcs21	test	10117211	symptom_034	10117211	0.002447466	18.24851895798929	not_mentioned	0.9774	not_mentioned	correct	ok	not_mentioned	released	option_probability
Clef-flash	imcs21	test	10117211	symptom_035	10117211	0.002447466	18.24851895798929	not_mentioned	0.4894	not_mentioned	correct	ok	not_mentioned	released	option_probability
Clef-flash	imcs21	test	10117211	symptom_036	10117211	0.002447466	18.24851895798929	not_mentioned	0.5113	not_mentioned	correct	ok	not_mentioned	released	option_probability
Clef-flash	imcs21	test	10117211	symptom_037	10117211	0.002447466	18.24851895798929	not_mentioned	0.9048	not_mentioned	correct	ok	not_mentioned	released	option_probability
Clef-flash	imcs21	test	10117211	symptom_038	10117211	0.002447466	18.24851895798929	not_mentioned	0.6743	not_mentioned	correct	ok	not_mentioned	released	option_probability
Clef-flash	imcs21	test	10117211	symptom_039	10117211	0.002447466	18.24851895798929	not_mentioned	0.9265	not_mentioned	correct	ok	not_mentioned	released	option_probability
Clef-flash	imcs21	test	10117211	symptom_040	10117211	0.002447466	18.24851895798929	not_mentioned	0.7624	not_mentioned	correct	ok	not_mentioned	released	option_probability
Clef-flash	imcs21	test	10117211	symptom_041	10117211	0.002447466	18.24851895798929	not_mentioned	0.9614	not_mentioned	correct	ok	not_mentioned	released	option_probability
Clef-flash	imcs21	test	10117211	symptom_042	10117211	0.002447466	18.24851895798929	not_mentioned	0.5759	not_mentioned	correct	ok	not_mentioned	released	option_probability
Clef-flash	imcs21	test	10117211	symptom_043	10117211	0.002447466	18.24851895798929	negative	0.5882	not_mentioned	incorrect	ok	not_mentioned	released	option_probability
Clef-flash	imcs21	test	10117211	symptom_044	10117211	0.002447466	18.24851895798929	not_mentioned	0.4622	not_mentioned	correct	ok	not_mentioned	released	option_probability
Clef-flash	imcs21	test	10117211	symptom_045	10117211	0.002447466	18.24851895798929	not_mentioned	0.9152	not_mentioned	correct	ok	not_mentioned	released	option_probability
Clef-flash	imcs21	test	10117211	symptom_046	10117211	0.002447466	18.24851895798929	not_mentioned	0.7052	not_mentioned	correct	ok	not_mentioned	released	option_probability
Clef-flash	imcs21	test	10117211	symptom_047	10117211	0.002447466	18.24851895798929	uncertain	0.5727	not_mentioned	incorrect	ok	not_mentioned	released	option_probability
Clef-flash	imcs21	test	10117211	symptom_048	10117211	0.002447466	18.24851895798929	positive	0.7227	not_mentioned	incorrect	ok	not_mentioned	released	option_probability
Clef-flash	imcs21	test	10117211	symptom_049	10117211	0.002447466	18.24851895798929	not_mentioned	0.8542	not_mentioned	correct	ok	not_mentioned	released	option_probability
Clef-flash	imcs21	test	10117211	symptom_050	10117211	0.002447466	18.24851895798929	uncertain	0.4981	not_mentioned	incorrect	ok	not_mentioned	released	option_probability
Clef-flash	imcs21	test	10117211	symptom_051	10117211	0.002447466	18.24851895798929	not_mentioned	0.8486	not_mentioned	correct	ok	not_mentioned	released	option_probability
Clef-flash	imcs21	test	10117211	symptom_052	10117211	0.002447466	18.24851895798929	not_mentioned	0.5006	not_mentioned	correct	ok	not_mentioned	released	option_probability
Clef-flash	imcs21	test	10117211	symptom_053	10117211	0.002447466	18.24851895798929	not_mentioned	0.4967	not_mentioned	correct	ok	not_mentioned	released	option_probability
Clef-flash	imcs21	test	10117211	symptom_054	10117211	0.002447466	18.24851895798929	not_mentioned	0.9466	not_mentioned	correct	ok	not_mentioned	released	option_probability
Clef-flash	imcs21	test	10117211	symptom_055	10117211	0.002447466	18.24851895798929	not_mentioned	0.9325	not_mentioned	correct	ok	not_mentioned	released	option_probability
Clef-flash	imcs21	test	10117211	symptom_056	10117211	0.002447466	18.24851895798929	not_mentioned	0.9609	not_mentioned	correct	ok	not_mentioned	released	option_probability
Clef-flash	imcs21	test	10117211	symptom_057	10117211	0.002447466	18.24851895798929	not_mentioned	0.5846	uncertain	incorrect	ok	uncertain	released	option_probability
Clef-flash	imcs21	test	10117211	symptom_058	10117211	0.002447466	18.24851895798929	not_mentioned	0.9335	not_mentioned	correct	ok	not_mentioned	released	option_probability
Clef-flash	imcs21	test	10117211	symptom_059	10117211	0.002447466	18.24851895798929	positive	0.6368	positive	correct	ok	positive	released	option_probability
Clef-flash	imcs21	test	10117211	symptom_060	10117211	0.002447466	18.24851895798929	not_mentioned	0.9708	not_mentioned	correct	ok	not_mentioned	released	option_probability
Clef-flash	imcs21	test	10117211	symptom_061	10117211	0.002447466	18.24851895798929	negative	0.7099	not_mentioned	incorrect	ok	not_mentioned	released	option_probability
Clef-flash	imcs21	test	10117211	symptom_062	10117211	0.002447466	18.24851895798929	not_mentioned	0.8417	not_mentioned	correct	ok	not_mentioned	released	option_probability
Clef-flash	imcs21	test	10117211	symptom_063	10117211	0.002447466	18.24851895798929	not_mentioned	0.8603	not_mentioned	correct	ok	not_mentioned	released	option_probability
Clef-flash	imcs21	test	10117211	symptom_064	10117211	0.002447466	18.24851895798929	not_mentioned	0.9638	not_mentioned	correct	ok	not_mentioned	released	option_probability
Clef-flash	imcs21	test	10117211	symptom_065	10117211	0.002447466	18.24851895798929	not_mentioned	0.9792	not_mentioned	correct	ok	not_mentioned	released	option_probability
Clef-flash	imcs21	test	10117211	symptom_066	10117211	0.002447466	18.24851895798929	not_mentioned	0.9539	not_mentioned	correct	ok	not_mentioned	released	option_probability
Clef-flash	imcs21	test	10117211	symptom_067	10117211	0.002447466	18.24851895798929	not_mentioned	0.9594	not_mentioned	correct	ok	not_mentioned	released	option_probability
Clef-flash	imcs21	test	10117211	symptom_068	10117211	0.002447466	18.24851895798929	uncertain	0.5197	not_mentioned	incorrect	ok	not_mentioned	released	option_probability
Clef-flash	imcs21	test	10117211	symptom_069	10117211	0.002447466	18.24851895798929	not_mentioned	0.8756	not_mentioned	correct	ok	not_mentioned	released	option_probability
Clef-flash	imcs21	test	10117211	symptom_070	10117211	0.002447466	18.24851895798929	not_mentioned	0.9718	not_mentioned	correct	ok	not_mentioned	released	option_probability
Clef-flash	imcs21	test	10117211	symptom_071	10117211	0.002447466	18.24851895798929	not_mentioned	0.8193	not_mentioned	correct	ok	not_mentioned	released	option_probability
Clef-flash	imcs21	test	10117211	symptom_072	10117211	0.002447466	18.24851895798929	not_mentioned	0.9714	not_mentioned	correct	ok	not_mentioned	released	option_probability
Clef-flash	imcs21	test	10117211	symptom_073	10117211	0.002447466	18.24851895798929	not_mentioned	0.9749	not_mentioned	correct	ok	not_mentioned	released	option_probability
Clef-flash	imcs21	test	10117211	symptom_074	10117211	0.002447466	18.24851895798929	not_mentioned	0.9167	not_mentioned	correct	ok	not_mentioned	released	option_probability
Clef-flash	imcs21	test	10117211	symptom_075	10117211	0.002447466	18.24851895798929	not_mentioned	0.9329	not_mentioned	correct	ok	not_mentioned	released	option_probability
Clef-flash	imcs21	test	10117211	symptom_076	10117211	0.002447466	18.24851895798929	not_mentioned	0.3421	not_mentioned	correct	ok	not_mentioned	released	option_probability
Clef-flash	imcs21	test	10117211	symptom_077	10117211	0.002447466	18.24851895798929	not_mentioned	0.4518	not_mentioned	correct	ok	not_mentioned	released	option_probability
Clef-flash	imcs21	test	10117211	symptom_078	10117211	0.002447466	18.24851895798929	not_mentioned	0.7811	not_mentioned	correct	ok	not_mentioned	released	option_probability
Clef-flash	imcs21	test	10117211	symptom_079	10117211	0.002447466	18.24851895798929	not_mentioned	0.7837	not_mentioned	correct	ok	not_mentioned	released	option_probability
Clef-flash	imcs21	test	10117211	symptom_080	10117211	0.002447466	18.24851895798929	not_mentioned	0.8746	not_mentioned	correct	ok	not_mentioned	released	option_probability
Clef-flash	imcs21	test	10117211	symptom_081	10117211	0.002447466	18.24851895798929	not_mentioned	0.9517	not_mentioned	correct	ok	not_mentioned	released	option_probability
Clef-flash	imcs21	test	10117211	symptom_082	10117211	0.002447466	18.24851895798929	not_mentioned	0.9641	not_mentioned	correct	ok	not_mentioned	released	option_probability
Clef-flash	imcs21	test	10117211	symptom_083	10117211	0.002447466	18.24851895798929	not_mentioned	0.8028	not_mentioned	correct	ok	not_mentioned	released	option_probability
Clef-flash	imcs21	test	10117211	symptom_084	10117211	0.002447466	18.24851895798929	uncertain	0.6389	not_mentioned	incorrect	ok	not_mentioned	released	option_probability
Clef-flash	imcs21	test	10117211	symptom_085	10117211	0.002447466	18.24851895798929	not_mentioned	0.788	not_mentioned	correct	ok	not_mentioned	released	option_probability
Clef-flash	imcs21	test	10117211	symptom_086	10117211	0.002447466	18.24851895798929	not_mentioned	0.8128	not_mentioned	correct	ok	not_mentioned	released	option_probability
Clef-flash	imcs21	test	10117211	symptom_087	10117211	0.002447466	18.24851895798929	not_mentioned	0.9004	not_mentioned	correct	ok	not_mentioned	released	option_probability
Clef-flash	imcs21	test	10117211	symptom_088	10117211	0.002447466	18.24851895798929	not_mentioned	0.9501000000000001	not_mentioned	correct	ok	not_mentioned	released	option_probability
Clef-flash	imcs21	test	10117211	symptom_089	10117211	0.002447466	18.24851895798929	not_mentioned	0.893	not_mentioned	correct	ok	not_mentioned	released	option_probability
Clef-flash	imcs21	test	10117211	symptom_090	10117211	0.002447466	18.24851895798929	not_mentioned	0.4824	not_mentioned	correct	ok	not_mentioned	released	option_probability
Clef-flash	imcs21	test	10117211	symptom_091	10117211	0.002447466	18.24851895798929	not_mentioned	0.7518	not_mentioned	correct	ok	not_mentioned	released	option_probability
Clef-flash	imcs21	test	10117211	symptom_092	10117211	0.002447466	18.24851895798929	not_mentioned	0.893	not_mentioned	correct	ok	not_mentioned	released	option_probability
Clef-flash	imcs21	test	10117211	symptom_093	10117211	0.002447466	18.24851895798929	not_mentioned	0.9682	not_mentioned	correct	ok	not_mentioned	released	option_probability
Clef-flash	imcs21	test	10117211	symptom_094	10117211	0.002447466	18.24851895798929	not_mentioned	0.7537	not_mentioned	correct	ok	not_mentioned	released	option_probability
Clef-flash	imcs21	test	10117211	symptom_095	10117211	0.002447466	18.24851895798929	not_mentioned	0.8829	not_mentioned	correct	ok	not_mentioned	released	option_probability
Clef-flash	imcs21	test	10117211	symptom_096	10117211	0.002447466	18.24851895798929	not_mentioned	0.9616	not_mentioned	correct	ok	not_mentioned	released	option_probability
Clef-flash	imcs21	test	10117211	symptom_097	10117211	0.002447466	18.24851895798929	not_mentioned	0.5856	not_mentioned	correct	ok	not_mentioned	released	option_probability
Clef-flash	imcs21	test	10117211	symptom_098	10117211	0.002447466	18.24851895798929	uncertain	0.4896	uncertain	correct	ok	uncertain	released	option_probability
Clef-flash	imcs21	test	10117211	symptom_099	10117211	0.002447466	18.24851895798929	not_mentioned	0.8923	not_mentioned	correct	ok	not_mentioned	released	option_probability
Clef-flash	imcs21	test	10117211	symptom_100	10117211	0.002447466	18.24851895798929	not_mentioned	0.9186	not_mentioned	correct	ok	not_mentioned	released	option_probability
Clef-flash	imcs21	test	10117211	symptom_101	10117211	0.002447466	18.24851895798929	not_mentioned	0.7782	not_mentioned	correct	ok	not_mentioned	released	option_probability
Clef-flash	imcs21	test	10117211	symptom_102	10117211	0.002447466	18.24851895798929	uncertain	0.4553	not_mentioned	incorrect	ok	not_mentioned	released	option_probability
Clef-flash	imcs21	test	10117211	symptom_103	10117211	0.002447466	18.24851895798929	not_mentioned	0.9725	not_mentioned	correct	ok	not_mentioned	released	option_probability
Clef-flash	imcs21	test	10117211	symptom_104	10117211	0.002447466	18.24851895798929	not_mentioned	0.8574	not_mentioned	correct	ok	not_mentioned	released	option_probability
Clef-flash	imcs21	test	10117211	symptom_105	10117211	0.002447466	18.24851895798929	not_mentioned	0.9205	not_mentioned	correct	ok	not_mentioned	released	option_probability
Clef-flash	imcs21	test	10117211	symptom_106	10117211	0.002447466	18.24851895798929	not_mentioned	0.9632000000000001	not_mentioned	correct	ok	not_mentioned	released	option_probability
Clef-flash	imcs21	test	10117211	symptom_107	10117211	0.002447466	18.24851895798929	not_mentioned	0.9616	not_mentioned	correct	ok	not_mentioned	released	option_probability
Clef-flash	imcs21	test	10117211	symptom_108	10117211	0.002447466	18.24851895798929	not_mentioned	0.8072	not_mentioned	correct	ok	not_mentioned	released	option_probability
Clef-flash	imcs21	test	10117211	symptom_109	10117211	0.002447466	18.24851895798929	not_mentioned	0.7804	not_mentioned	correct	ok	not_mentioned	released	option_probability
Clef-flash	imcs21	test	10117211	symptom_110	10117211	0.002447466	18.24851895798929	not_mentioned	0.8802	not_mentioned	correct	ok	not_mentioned	released	option_probability
Clef-flash	imcs21	test	10117211	symptom_111	10117211	0.002447466	18.24851895798929	not_mentioned	0.947	not_mentioned	correct	ok	not_mentioned	released	option_probability
Clef-flash	imcs21	test	10117211	symptom_112	10117211	0.002447466	18.24851895798929	not_mentioned	0.8517	not_mentioned	correct	ok	not_mentioned	released	option_probability
Clef-flash	imcs21	test	10117211	symptom_113	10117211	0.002447466	18.24851895798929	not_mentioned	0.8378	not_mentioned	correct	ok	not_mentioned	released	option_probability
Clef-flash	imcs21	test	10117211	symptom_114	10117211	0.002447466	18.24851895798929	not_mentioned	0.7746	not_mentioned	correct	ok	not_mentioned	released	option_probability
Clef-flash	imcs21	test	10117211	symptom_115	10117211	0.002447466	18.24851895798929	not_mentioned	0.8191	not_mentioned	correct	ok	not_mentioned	released	option_probability
Clef-flash	imcs21	test	10117211	symptom_116	10117211	0.002447466	18.24851895798929	not_mentioned	0.7553	not_mentioned	correct	ok	not_mentioned	released	option_probability
Clef-flash	imcs21	test	10117211	symptom_117	10117211	0.002447466	18.24851895798929	not_mentioned	0.9647	not_mentioned	correct	ok	not_mentioned	released	option_probability
Clef-flash	imcs21	test	10117211	symptom_118	10117211	0.002447466	18.24851895798929	not_mentioned	0.462	not_mentioned	correct	ok	not_mentioned	released	option_probability
Clef-flash	imcs21	test	10117211	symptom_119	10117211	0.002447466	18.24851895798929	not_mentioned	0.8412	not_mentioned	correct	ok	not_mentioned	released	option_probability
Clef-flash	imcs21	test	10117211	symptom_120	10117211	0.002447466	18.24851895798929	not_mentioned	0.6989	not_mentioned	correct	ok	not_mentioned	released	option_probability
Clef-flash	imcs21	test	10117211	symptom_121	10117211	0.002447466	18.24851895798929	not_mentioned	0.8746	not_mentioned	correct	ok	not_mentioned	released	option_probability
Clef-flash	imcs21	test	10117211	symptom_122	10117211	0.002447466	18.24851895798929	not_mentioned	0.4561	not_mentioned	correct	ok	not_mentioned	released	option_probability
Clef-flash	imcs21	test	10117211	symptom_123	10117211	0.002447466	18.24851895798929	not_mentioned	0.8085	not_mentioned	correct	ok	not_mentioned	released	option_probability
Clef-flash	imcs21	test	10117211	symptom_124	10117211	0.002447466	18.24851895798929	not_mentioned	0.9391	not_mentioned	correct	ok	not_mentioned	released	option_probability
Clef-flash	imcs21	test	10117211	symptom_125	10117211	0.002447466	18.24851895798929	uncertain	0.709	not_mentioned	incorrect	ok	not_mentioned	released	option_probability
Clef-flash	imcs21	test	10117211	symptom_126	10117211	0.002447466	18.24851895798929	not_mentioned	0.9553	not_mentioned	correct	ok	not_mentioned	released	option_probability
Clef-flash	imcs21	test	10117211	symptom_127	10117211	0.002447466	18.24851895798929	not_mentioned	0.9616	not_mentioned	correct	ok	not_mentioned	released	option_probability
Clef-flash	imcs21	test	10117211	symptom_128	10117211	0.002447466	18.24851895798929	not_mentioned	0.9086	not_mentioned	correct	ok	not_mentioned	released	option_probability
Clef-flash	imcs21	test	10117211	symptom_129	10117211	0.002447466	18.24851895798929	negative	0.7059	not_mentioned	incorrect	ok	not_mentioned	released	option_probability
Clef-flash	imcs21	test	10117211	symptom_130	10117211	0.002447466	18.24851895798929	not_mentioned	0.9647	not_mentioned	correct	ok	not_mentioned	released	option_probability
Clef-flash	imcs21	test	10117211	symptom_131	10117211	0.002447466	18.24851895798929	not_mentioned	0.3555	not_mentioned	correct	ok	not_mentioned	released	option_probability
Clef-flash	imcs21	test	10117211	symptom_132	10117211	0.002447466	18.24851895798929	not_mentioned	0.9565	not_mentioned	correct	ok	not_mentioned	released	option_probability
Clef-flash	imcs21	test	10117211	symptom_133	10117211	0.002447466	18.24851895798929	not_mentioned	0.7822	not_mentioned	correct	ok	not_mentioned	released	option_probability
Clef-flash	imcs21	test	10117211	symptom_134	10117211	0.002447466	18.24851895798929	not_mentioned	0.8395	not_mentioned	correct	ok	not_mentioned	released	option_probability
Clef-flash	imcs21	test	10117211	symptom_135	10117211	0.002447466	18.24851895798929	not_mentioned	0.9385	not_mentioned	correct	ok	not_mentioned	released	option_probability
Clef-flash	imcs21	test	10117211	symptom_136	10117211	0.002447466	18.24851895798929	not_mentioned	0.9795	not_mentioned	correct	ok	not_mentioned	released	option_probability
Clef-flash	imcs21	test	10117211	symptom_137	10117211	0.002447466	18.24851895798929	not_mentioned	0.8514	not_mentioned	correct	ok	not_mentioned	released	option_probability
Clef-flash	imcs21	test	10117211	symptom_138	10117211	0.002447466	18.24851895798929	not_mentioned	0.9298	not_mentioned	correct	ok	not_mentioned	released	option_probability
Clef-flash	imcs21	test	10117211	symptom_139	10117211	0.002447466	18.24851895798929	not_mentioned	0.8818	not_mentioned	correct	ok	not_mentioned	released	option_probability
Clef-flash	imcs21	test	10117211	symptom_140	10117211	0.002447466	18.24851895798929	not_mentioned	0.9122	not_mentioned	correct	ok	not_mentioned	released	option_probability
Clef-flash	imcs21	test	10117211	symptom_141	10117211	0.002447466	18.24851895798929	not_mentioned	0.9381	not_mentioned	correct	ok	not_mentioned	released	option_probability
Clef-flash	imcs21	test	10117211	symptom_142	10117211	0.002447466	18.24851895798929	not_mentioned	0.9686	not_mentioned	correct	ok	not_mentioned	released	option_probability
Clef-flash	imcs21	test	10117211	symptom_143	10117211	0.002447466	18.24851895798929	not_mentioned	0.9813	not_mentioned	correct	ok	not_mentioned	released	option_probability
Clef-flash	imcs21	test	10117211	symptom_144	10117211	0.002447466	18.24851895798929	not_mentioned	0.977	not_mentioned	correct	ok	not_mentioned	released	option_probability
Clef-flash	imcs21	test	10117211	symptom_145	10117211	0.002447466	18.24851895798929	not_mentioned	0.5058	not_mentioned	correct	ok	not_mentioned	released	option_probability
Clef-flash	imcs21	test	10117211	symptom_146	10117211	0.002447466	18.24851895798929	positive	0.3914	not_mentioned	incorrect	ok	not_mentioned	released	option_probability
Clef-flash	imcs21	test	10117211	symptom_147	10117211	0.002447466	18.24851895798929	not_mentioned	0.9714	not_mentioned	correct	ok	not_mentioned	released	option_probability
Clef-flash	imcs21	test	10117211	symptom_148	10117211	0.002447466	18.24851895798929	not_mentioned	0.6284	not_mentioned	correct	ok	not_mentioned	released	option_probability
Clef-flash	imcs21	test	10117211	symptom_149	10117211	0.002447466	18.24851895798929	not_mentioned	0.973	not_mentioned	correct	ok	not_mentioned	released	option_probability
Clef-flash	imcs21	test	10117211	symptom_150	10117211	0.002447466	18.24851895798929	not_mentioned	0.9619	not_mentioned	correct	ok	not_mentioned	released	option_probability
Clef-flash	imcs21	test	10117211	symptom_151	10117211	0.002447466	18.24851895798929	not_mentioned	0.9196	not_mentioned	correct	ok	not_mentioned	released	option_probability
Clef-flash	imcs21	test	10117211	symptom_152	10117211	0.002447466	18.24851895798929	not_mentioned	0.8092	not_mentioned	correct	ok	not_mentioned	released	option_probability
Clef-flash	imcs21	test	10117211	symptom_153	10117211	0.002447466	18.24851895798929	not_mentioned	0.9434	not_mentioned	correct	ok	not_mentioned	released	option_probability
Clef-flash	imcs21	test	10117211	symptom_154	10117211	0.002447466	18.24851895798929	uncertain	0.3461	not_mentioned	incorrect	ok	not_mentioned	released	option_probability
Clef-flash	imcs21	test	10117211	symptom_155	10117211	0.002447466	18.24851895798929	uncertain	0.4204	not_mentioned	incorrect	ok	not_mentioned	released	option_probability
Clef-flash	imcs21	test	10117211	symptom_156	10117211	0.002447466	18.24851895798929	not_mentioned	0.9762	not_mentioned	correct	ok	not_mentioned	released	option_probability
Clef-flash	imcs21	test	10117211	symptom_157	10117211	0.002447466	18.24851895798929	not_mentioned	0.8124	not_mentioned	correct	ok	not_mentioned	released	option_probability
Clef-flash	imcs21	test	10117211	symptom_158	10117211	0.002447466	18.24851895798929	not_mentioned	0.7614	not_mentioned	correct	ok	not_mentioned	released	option_probability
Clef-flash	imcs21	test	10117211	symptom_159	10117211	0.002447466	18.24851895798929	not_mentioned	0.9604	not_mentioned	correct	ok	not_mentioned	released	option_probability
Clef-flash	imcs21	test	10117211	symptom_160	10117211	0.002447466	18.24851895798929	not_mentioned	0.779	not_mentioned	correct	ok	not_mentioned	released	option_probability
Clef-flash	imcs21	test	10117211	symptom_161	10117211	0.002447466	18.24851895798929	not_mentioned	0.9801	not_mentioned	correct	ok	not_mentioned	released	option_probability
Clef-flash	imcs21	test	10117211	symptom_162	10117211	0.002447466	18.24851895798929	not_mentioned	0.6082	not_mentioned	correct	ok	not_mentioned	released	option_probability
Clef-flash	imcs21	test	10117211	symptom_163	10117211	0.002447466	18.24851895798929	not_mentioned	0.9398	not_mentioned	correct	ok	not_mentioned	released	option_probability
Clef-flash	imcs21	test	10117211	symptom_164	10117211	0.002447466	18.24851895798929	not_mentioned	0.9447	not_mentioned	correct	ok	not_mentioned	released	option_probability
Clef-flash	imcs21	test	10117211	symptom_165	10117211	0.002447466	18.24851895798929	not_mentioned	0.4449	not_mentioned	correct	ok	not_mentioned	released	option_probability
Clef-flash	imcs21	test	10117211	symptom_166	10117211	0.002447466	18.24851895798929	not_mentioned	0.9616	not_mentioned	correct	ok	not_mentioned	released	option_probability
Clef-flash	imcs21	test	10117211	symptom_167	10117211	0.002447466	18.24851895798929	not_mentioned	0.7931	not_mentioned	correct	ok	not_mentioned	released	option_probability
Clef-flash	imcs21	test	10117211	symptom_168	10117211	0.002447466	18.24851895798929	not_mentioned	0.9579	not_mentioned	correct	ok	not_mentioned	released	option_probability
Clef-flash	imcs21	test	10117211	symptom_169	10117211	0.002447466	18.24851895798929	positive	0.3554	not_mentioned	incorrect	ok	not_mentioned	released	option_probability
Clef-flash	imcs21	test	10117211	symptom_170	10117211	0.002447466	18.24851895798929	not_mentioned	0.9034	not_mentioned	correct	ok	not_mentioned	released	option_probability
Clef-flash	imcs21	test	10117211	symptom_171	10117211	0.002447466	18.24851895798929	not_mentioned	0.9476	not_mentioned	correct	ok	not_mentioned	released	option_probability
Clef-flash	imcs21	test	10117211	symptom_172	10117211	0.002447466	18.24851895798929	not_mentioned	0.9342	not_mentioned	correct	ok	not_mentioned	released	option_probability
Clef-flash	imcs21	test	10117211	symptom_173	10117211	0.002447466	18.24851895798929	not_mentioned	0.6394	not_mentioned	correct	ok	not_mentioned	released	option_probability
Clef-flash	imcs21	test	10117211	symptom_174	10117211	0.002447466	18.24851895798929	not_mentioned	0.6591	not_mentioned	correct	ok	not_mentioned	released	option_probability
Clef-flash	imcs21	test	10117211	symptom_175	10117211	0.002447466	18.24851895798929	not_mentioned	0.6386000000000001	not_mentioned	correct	ok	not_mentioned	released	option_probability
Clef-flash	imcs21	test	10117211	symptom_176	10117211	0.002447466	18.24851895798929	negative	0.7087	not_mentioned	incorrect	ok	not_mentioned	released	option_probability
Clef-flash	imcs21	test	10117211	symptom_177	10117211	0.002447466	18.24851895798929	not_mentioned	0.6128	not_mentioned	correct	ok	not_mentioned	released	option_probability
Clef-flash	imcs21	test	10117211	symptom_178	10117211	0.002447466	18.24851895798929	not_mentioned	0.9149	not_mentioned	correct	ok	not_mentioned	released	option_probability
Clef-flash	imcs21	test	10117211	symptom_179	10117211	0.002447466	18.24851895798929	not_mentioned	0.9416	not_mentioned	correct	ok	not_mentioned	released	option_probability
Clef-flash	imcs21	test	10117211	symptom_180	10117211	0.002447466	18.24851895798929	not_mentioned	0.9223	not_mentioned	correct	ok	not_mentioned	released	option_probability
Clef-flash	imcs21	test	10117211	symptom_181	10117211	0.002447466	18.24851895798929	not_mentioned	0.9648	not_mentioned	correct	ok	not_mentioned	released	option_probability
Clef-flash	imcs21	test	10117211	symptom_182	10117211	0.002447466	18.24851895798929	not_mentioned	0.9785	not_mentioned	correct	ok	not_mentioned	released	option_probability
Clef-flash	imcs21	test	10117211	symptom_183	10117211	0.002447466	18.24851895798929	not_mentioned	0.9809	not_mentioned	correct	ok	not_mentioned	released	option_probability
Clef-flash	imcs21	test	10117211	symptom_184	10117211	0.002447466	18.24851895798929	not_mentioned	0.7758	not_mentioned	correct	ok	not_mentioned	released	option_probability
Clef-flash	imcs21	test	10117211	symptom_185	10117211	0.002447466	18.24851895798929	not_mentioned	0.3292	not_mentioned	correct	ok	not_mentioned	released	option_probability
Clef-flash	imcs21	test	10117211	symptom_186	10117211	0.002447466	18.24851895798929	not_mentioned	0.855	not_mentioned	correct	ok	not_mentioned	released	option_probability
Clef-flash	imcs21	test	10117211	symptom_187	10117211	0.002447466	18.24851895798929	uncertain	0.4966	not_mentioned	incorrect	ok	not_mentioned	released	option_probability
Clef-flash	imcs21	test	10117211	symptom_188	10117211	0.002447466	18.24851895798929	not_mentioned	0.5503	not_mentioned	correct	ok	not_mentioned	released	option_probability
Clef-flash	imcs21	test	10117211	symptom_189	10117211	0.002447466	18.24851895798929	not_mentioned	0.7062	not_mentioned	correct	ok	not_mentioned	released	option_probability
Clef-flash	imcs21	test	10117211	symptom_190	10117211	0.002447466	18.24851895798929	not_mentioned	0.7451	not_mentioned	correct	ok	not_mentioned	released	option_probability
Clef-flash	imcs21	test	10117211	symptom_191	10117211	0.002447466	18.24851895798929	not_mentioned	0.8496	not_mentioned	correct	ok	not_mentioned	released	option_probability
Clef-flash	imcs21	test	10117211	symptom_192	10117211	0.002447466	18.24851895798929	not_mentioned	0.8489	not_mentioned	correct	ok	not_mentioned	released	option_probability
Clef-flash	imcs21	test	10117211	symptom_193	10117211	0.002447466	18.24851895798929	not_mentioned	0.9615	not_mentioned	correct	ok	not_mentioned	released	option_probability
Clef-flash	imcs21	test	10117211	symptom_194	10117211	0.002447466	18.24851895798929	not_mentioned	0.9119	not_mentioned	correct	ok	not_mentioned	released	option_probability
Clef-flash	imcs21	test	10117211	symptom_195	10117211	0.002447466	18.24851895798929	not_mentioned	0.9849	not_mentioned	correct	ok	not_mentioned	released	option_probability
Clef-flash	imcs21	test	10117211	symptom_196	10117211	0.002447466	18.24851895798929	not_mentioned	0.9836	not_mentioned	correct	ok	not_mentioned	released	option_probability
Clef-flash	imcs21	test	10117211	symptom_197	10117211	0.002447466	18.24851895798929	not_mentioned	0.9813	not_mentioned	correct	ok	not_mentioned	released	option_probability
Clef-flash	imcs21	test	10117211	symptom_198	10117211	0.002447466	18.24851895798929	not_mentioned	0.8618	not_mentioned	correct	ok	not_mentioned	released	option_probability
Clef-flash	imcs21	test	10117211	symptom_199	10117211	0.002447466	18.24851895798929	not_mentioned	0.8533000000000001	not_mentioned	correct	ok	not_mentioned	released	option_probability
Clef-flash	imcs21	test	10117211	symptom_200	10117211	0.002447466	18.24851895798929	not_mentioned	0.8083	not_mentioned	correct	ok	not_mentioned	released	option_probability
Clef-flash	imcs21	test	10117211	symptom_201	10117211	0.002447466	18.24851895798929	not_mentioned	0.9459	not_mentioned	correct	ok	not_mentioned	released	option_probability
Clef-flash	imcs21	test	10117211	symptom_202	10117211	0.002447466	18.24851895798929	not_mentioned	0.5519	not_mentioned	correct	ok	not_mentioned	released	option_probability
Clef-flash	imcs21	test	10117211	symptom_203	10117211	0.002447466	18.24851895798929	not_mentioned	0.8821	not_mentioned	correct	ok	not_mentioned	released	option_probability
Clef-flash	imcs21	test	10117211	symptom_204	10117211	0.002447466	18.24851895798929	not_mentioned	0.985	not_mentioned	correct	ok	not_mentioned	released	option_probability
Clef-flash	imcs21	test	10117211	symptom_205	10117211	0.002447466	18.24851895798929	not_mentioned	0.9546	not_mentioned	correct	ok	not_mentioned	released	option_probability
Clef-flash	imcs21	test	10117211	symptom_206	10117211	0.002447466	18.24851895798929	not_mentioned	0.9505	not_mentioned	correct	ok	not_mentioned	released	option_probability
Clef-flash	imcs21	test	10117211	symptom_207	10117211	0.002447466	18.24851895798929	not_mentioned	0.9238	not_mentioned	correct	ok	not_mentioned	released	option_probability
Clef-flash	imcs21	test	10117211	symptom_208	10117211	0.002447466	18.24851895798929	not_mentioned	0.9596	not_mentioned	correct	ok	not_mentioned	released	option_probability
Clef-flash	imcs21	test	10117211	symptom_209	10117211	0.002447466	18.24851895798929	not_mentioned	0.9767	not_mentioned	correct	ok	not_mentioned	released	option_probability
Clef-flash	imcs21	test	10117211	symptom_210	10117211	0.002447466	18.24851895798929	not_mentioned	0.9817	not_mentioned	correct	ok	not_mentioned	released	option_probability
Clef-flash	imcs21	test	10117211	symptom_211	10117211	0.002447466	18.24851895798929	not_mentioned	0.6681	not_mentioned	correct	ok	not_mentioned	released	option_probability
Clef-flash	imcs21	test	10117211	symptom_212	10117211	0.002447466	18.24851895798929	not_mentioned	0.8592	not_mentioned	correct	ok	not_mentioned	released	option_probability
Clef-flash	imcs21	test	10117211	symptom_213	10117211	0.002447466	18.24851895798929	not_mentioned	0.9629	not_mentioned	correct	ok	not_mentioned	released	option_probability
Clef-flash	imcs21	test	10117211	symptom_214	10117211	0.002447466	18.24851895798929	not_mentioned	0.9644	not_mentioned	correct	ok	not_mentioned	released	option_probability
Clef-flash	imcs21	test	10117211	symptom_215	10117211	0.002447466	18.24851895798929	not_mentioned	0.9783	not_mentioned	correct	ok	not_mentioned	released	option_probability
Clef-flash	imcs21	test	10117211	symptom_216	10117211	0.002447466	18.24851895798929	not_mentioned	0.9706	not_mentioned	correct	ok	not_mentioned	released	option_probability
Clef-flash	imcs21	test	10117211	symptom_217	10117211	0.002447466	18.24851895798929	not_mentioned	0.968	not_mentioned	correct	ok	not_mentioned	released	option_probability
Clef-flash	imcs21	test	10117211	symptom_218	10117211	0.002447466	18.24851895798929	not_mentioned	0.9704	not_mentioned	correct	ok	not_mentioned	released	option_probability
Clef-flash	imcs21	test	10117211	symptom_219	10117211	0.002447466	18.24851895798929	not_mentioned	0.5604	not_mentioned	correct	ok	not_mentioned	released	option_probability
Clef-flash	imcs21	test	10117211	symptom_220	10117211	0.002447466	18.24851895798929	uncertain	0.4171	not_mentioned	incorrect	ok	not_mentioned	released	option_probability
Clef-flash	imcs21	test	10117211	symptom_221	10117211	0.002447466	18.24851895798929	not_mentioned	0.9354	not_mentioned	correct	ok	not_mentioned	released	option_probability
Clef-flash	imcs21	test	10117211	symptom_222	10117211	0.002447466	18.24851895798929	not_mentioned	0.6161	not_mentioned	correct	ok	not_mentioned	released	option_probability
Clef-flash	imcs21	test	10117211	symptom_223	10117211	0.002447466	18.24851895798929	not_mentioned	0.9814	not_mentioned	correct	ok	not_mentioned	released	option_probability
Clef-flash	imcs21	test	10117211	symptom_224	10117211	0.002447466	18.24851895798929	not_mentioned	0.9519	not_mentioned	correct	ok	not_mentioned	released	option_probability
Clef-flash	imcs21	test	10117211	symptom_225	10117211	0.002447466	18.24851895798929	not_mentioned	0.6613	not_mentioned	correct	ok	not_mentioned	released	option_probability
Clef-flash	imcs21	test	10117211	symptom_226	10117211	0.002447466	18.24851895798929	not_mentioned	0.8822	not_mentioned	correct	ok	not_mentioned	released	option_probability
Clef-flash	imcs21	test	10117211	symptom_227	10117211	0.002447466	18.24851895798929	not_mentioned	0.8218	not_mentioned	correct	ok	not_mentioned	released	option_probability
Clef-flash	imcs21	test	10117211	symptom_228	10117211	0.002447466	18.24851895798929	not_mentioned	0.9837	not_mentioned	correct	ok	not_mentioned	released	option_probability
Clef-flash	imcs21	test	10117211	symptom_229	10117211	0.002447466	18.24851895798929	not_mentioned	0.9437	not_mentioned	correct	ok	not_mentioned	released	option_probability
Clef-flash	imcs21	test	10117211	symptom_230	10117211	0.002447466	18.24851895798929	not_mentioned	0.5968	not_mentioned	correct	ok	not_mentioned	released	option_probability
Clef-flash	imcs21	test	10117211	symptom_231	10117211	0.002447466	18.24851895798929	not_mentioned	0.862	not_mentioned	correct	ok	not_mentioned	released	option_probability
Clef-flash	imcs21	test	10117211	symptom_232	10117211	0.002447466	18.24851895798929	not_mentioned	0.8302	not_mentioned	correct	ok	not_mentioned	released	option_probability
Clef-flash	imcs21	test	10117211	symptom_233	10117211	0.002447466	18.24851895798929	not_mentioned	0.8256	not_mentioned	correct	ok	not_mentioned	released	option_probability
Clef-flash	imcs21	test	10117211	symptom_234	10117211	0.002447466	18.24851895798929	not_mentioned	0.6443	not_mentioned	correct	ok	not_mentioned	released	option_probability
Clef-flash	imcs21	test	10117211	symptom_235	10117211	0.002447466	18.24851895798929	not_mentioned	0.9579	not_mentioned	correct	ok	not_mentioned	released	option_probability
Clef-flash	imcs21	test	10117211	symptom_236	10117211	0.002447466	18.24851895798929	not_mentioned	0.9789	not_mentioned	correct	ok	not_mentioned	released	option_probability
Clef-flash	imcs21	test	10117211	symptom_237	10117211	0.002447466	18.24851895798929	not_mentioned	0.6149	not_mentioned	correct	ok	not_mentioned	released	option_probability
Clef-flash	imcs21	test	10117211	symptom_238	10117211	0.002447466	18.24851895798929	negative	0.751	not_mentioned	incorrect	ok	not_mentioned	released	option_probability
Clef-flash	imcs21	test	10117211	symptom_239	10117211	0.002447466	18.24851895798929	not_mentioned	0.9843	not_mentioned	correct	ok	not_mentioned	released	option_probability
Clef-flash	imcs21	test	10117211	symptom_240	10117211	0.002447466	18.24851895798929	not_mentioned	0.9032	not_mentioned	correct	ok	not_mentioned	released	option_probability
Clef-flash	imcs21	test	10117211	symptom_241	10117211	0.002447466	18.24851895798929	not_mentioned	0.9794	not_mentioned	correct	ok	not_mentioned	released	option_probability
Clef-flash	imcs21	test	10117211	symptom_242	10117211	0.002447466	18.24851895798929	not_mentioned	0.9113	not_mentioned	correct	ok	not_mentioned	released	option_probability
Clef-flash	imcs21	test	10117211	symptom_243	10117211	0.002447466	18.24851895798929	not_mentioned	0.6716	not_mentioned	correct	ok	not_mentioned	released	option_probability
Clef-flash	imcs21	test	10117211	symptom_244	10117211	0.002447466	18.24851895798929	uncertain	0.5619	not_mentioned	incorrect	ok	not_mentioned	released	option_probability
Clef-flash	imcs21	test	10117211	symptom_245	10117211	0.002447466	18.24851895798929	not_mentioned	0.8667	not_mentioned	correct	ok	not_mentioned	released	option_probability
Clef-flash	imcs21	test	10117211	symptom_246	10117211	0.002447466	18.24851895798929	not_mentioned	0.9577	not_mentioned	correct	ok	not_mentioned	released	option_probability
Clef-flash	imcs21	test	10117211	symptom_247	10117211	0.002447466	18.24851895798929	not_mentioned	0.547	not_mentioned	correct	ok	not_mentioned	released	option_probability
Clef-flash	imcs21	test	10117211	symptom_248	10117211	0.002447466	18.24851895798929	not_mentioned	0.9601	not_mentioned	correct	ok	not_mentioned	released	option_probability
Clef-flash	imcs21	test	10117211	symptom_249	10117211	0.002447466	18.24851895798929	not_mentioned	0.7282	not_mentioned	correct	ok	not_mentioned	released	option_probability
Clef-flash	imcs21	test	10117211	symptom_250	10117211	0.002447466	18.24851895798929	not_mentioned	0.7799	not_mentioned	correct	ok	not_mentioned	released	option_probability
Clef-flash	imcs21	test	10117211	symptom_251	10117211	0.002447466	18.24851895798929	not_mentioned	0.5068	not_mentioned	correct	ok	not_mentioned	released	option_probability
Clef-flash	imcs21	test	10117211	symptom_252	10117211	0.002447466	18.24851895798929	not_mentioned	0.9383	not_mentioned	correct	ok	not_mentioned	released	option_probability
Clef-flash	imcs21	test	10117211	symptom_253	10117211	0.002447466	18.24851895798929	not_mentioned	0.9636	not_mentioned	correct	ok	not_mentioned	released	option_probability
Clef-flash	imcs21	test	10117211	symptom_254	10117211	0.002447466	18.24851895798929	not_mentioned	0.4539	not_mentioned	correct	ok	not_mentioned	released	option_probability
Clef-flash	imcs21	test	10117211	symptom_255	10117211	0.002447466	18.24851895798929	not_mentioned	0.9624	not_mentioned	correct	ok	not_mentioned	released	option_probability
Clef-flash	imcs21	test	10117211	symptom_256	10117211	0.002447466	18.24851895798929	not_mentioned	0.9367	not_mentioned	correct	ok	not_mentioned	released	option_probability
Clef-flash	imcs21	test	10117211	symptom_257	10117211	0.002447466	18.24851895798929	not_mentioned	0.9717	not_mentioned	correct	ok	not_mentioned	released	option_probability
Clef-flash	imcs21	test	10117211	symptom_258	10117211	0.002447466	18.24851895798929	not_mentioned	0.9731	not_mentioned	correct	ok	not_mentioned	released	option_probability
Clef-flash	imcs21	test	10117211	symptom_259	10117211	0.002447466	18.24851895798929	not_mentioned	0.9118	not_mentioned	correct	ok	not_mentioned	released	option_probability
Clef-flash	imcs21	test	10117211	symptom_260	10117211	0.002447466	18.24851895798929	not_mentioned	0.4014	not_mentioned	correct	ok	not_mentioned	released	option_probability
Clef-flash	imcs21	test	10117211	symptom_261	10117211	0.002447466	18.24851895798929	not_mentioned	0.9811	not_mentioned	correct	ok	not_mentioned	released	option_probability
Clef-flash	imcs21	test	10117211	symptom_262	10117211	0.002447466	18.24851895798929	not_mentioned	0.904	not_mentioned	correct	ok	not_mentioned	released	option_probability
Clef-flash	imcs21	test	10117211	symptom_263	10117211	0.002447466	18.24851895798929	not_mentioned	0.8934	not_mentioned	correct	ok	not_mentioned	released	option_probability
Clef-flash	imcs21	test	10117211	symptom_264	10117211	0.002447466	18.24851895798929	not_mentioned	0.9573	not_mentioned	correct	ok	not_mentioned	released	option_probability
Clef-flash	imcs21	test	10117211	symptom_265	10117211	0.002447466	18.24851895798929	not_mentioned	0.9651	not_mentioned	correct	ok	not_mentioned	released	option_probability
Clef-flash	imcs21	test	10117211	symptom_266	10117211	0.002447466	18.24851895798929	not_mentioned	0.9747	not_mentioned	correct	ok	not_mentioned	released	option_probability
Clef-flash	imcs21	test	10117211	symptom_267	10117211	0.002447466	18.24851895798929	not_mentioned	0.445	not_mentioned	correct	ok	not_mentioned	released	option_probability
Clef-flash	imcs21	test	10117211	symptom_268	10117211	0.002447466	18.24851895798929	not_mentioned	0.9756	not_mentioned	correct	ok	not_mentioned	released	option_probability
Clef-flash	imcs21	test	10117211	symptom_269	10117211	0.002447466	18.24851895798929	not_mentioned	0.9797	not_mentioned	correct	ok	not_mentioned	released	option_probability
Clef-flash	imcs21	test	10117211	symptom_270	10117211	0.002447466	18.24851895798929	not_mentioned	0.4311	not_mentioned	correct	ok	not_mentioned	released	option_probability
Clef-flash	imcs21	test	10117211	symptom_271	10117211	0.002447466	18.24851895798929	not_mentioned	0.8914	not_mentioned	correct	ok	not_mentioned	released	option_probability
Clef-flash	imcs21	test	10117211	symptom_272	10117211	0.002447466	18.24851895798929	not_mentioned	0.9585	not_mentioned	correct	ok	not_mentioned	released	option_probability
Clef-flash	imcs21	test	10117211	symptom_273	10117211	0.002447466	18.24851895798929	not_mentioned	0.8555	not_mentioned	correct	ok	not_mentioned	released	option_probability
Clef-flash	imcs21	test	10117211	symptom_274	10117211	0.002447466	18.24851895798929	not_mentioned	0.9631	not_mentioned	correct	ok	not_mentioned	released	option_probability
Clef-flash	imcs21	test	10117211	symptom_275	10117211	0.002447466	18.24851895798929	not_mentioned	0.8174	not_mentioned	correct	ok	not_mentioned	released	option_probability
Clef-flash	imcs21	test	10117211	symptom_276	10117211	0.002447466	18.24851895798929	not_mentioned	0.9832	not_mentioned	correct	ok	not_mentioned	released	option_probability
Clef-flash	imcs21	test	10117211	symptom_277	10117211	0.002447466	18.24851895798929	not_mentioned	0.8092	not_mentioned	correct	ok	not_mentioned	released	option_probability
Clef-flash	imcs21	test	10117211	symptom_278	10117211	0.002447466	18.24851895798929	not_mentioned	0.9102	not_mentioned	correct	ok	not_mentioned	released	option_probability
Clef-flash	imcs21	test	10117211	symptom_279	10117211	0.002447466	18.24851895798929	not_mentioned	0.9739	not_mentioned	correct	ok	not_mentioned	released	option_probability
Clef-flash	imcs21	test	10117211	symptom_280	10117211	0.002447466	18.24851895798929	not_mentioned	0.8461	not_mentioned	correct	ok	not_mentioned	released	option_probability
Clef-flash	imcs21	test	10117211	symptom_281	10117211	0.002447466	18.24851895798929	not_mentioned	0.9665	not_mentioned	correct	ok	not_mentioned	released	option_probability
Clef-flash	imcs21	test	10117211	symptom_282	10117211	0.002447466	18.24851895798929	not_mentioned	0.7259	not_mentioned	correct	ok	not_mentioned	released	option_probability
Clef-flash	imcs21	test	10117211	symptom_283	10117211	0.002447466	18.24851895798929	not_mentioned	0.8813	not_mentioned	correct	ok	not_mentioned	released	option_probability
Clef-flash	imcs21	test	10117211	symptom_284	10117211	0.002447466	18.24851895798929	not_mentioned	0.754	not_mentioned	correct	ok	not_mentioned	released	option_probability
Clef-flash	imcs21	test	10117211	symptom_285	10117211	0.002447466	18.24851895798929	not_mentioned	0.9485	not_mentioned	correct	ok	not_mentioned	released	option_probability
Clef-flash	imcs21	test	10117211	symptom_286	10117211	0.002447466	18.24851895798929	not_mentioned	0.9003	not_mentioned	correct	ok	not_mentioned	released	option_probability
Clef-flash	imcs21	test	10117211	symptom_287	10117211	0.002447466	18.24851895798929	not_mentioned	0.9559	not_mentioned	correct	ok	not_mentioned	released	option_probability
Clef-flash	imcs21	test	10117211	symptom_288	10117211	0.002447466	18.24851895798929	not_mentioned	0.9725	not_mentioned	correct	ok	not_mentioned	released	option_probability
Clef-flash	imcs21	test	10117211	symptom_289	10117211	0.002447466	18.24851895798929	not_mentioned	0.9075	not_mentioned	correct	ok	not_mentioned	released	option_probability
Clef-flash	imcs21	test	10117211	symptom_290	10117211	0.002447466	18.24851895798929	not_mentioned	0.6947	not_mentioned	correct	ok	not_mentioned	released	option_probability
Clef-flash	imcs21	test	10117211	symptom_291	10117211	0.002447466	18.24851895798929	not_mentioned	0.9617	not_mentioned	correct	ok	not_mentioned	released	option_probability
Clef-flash	imcs21	test	10117211	symptom_292	10117211	0.002447466	18.24851895798929	not_mentioned	0.9705	not_mentioned	correct	ok	not_mentioned	released	option_probability
Clef-flash	imcs21	test	10117211	symptom_293	10117211	0.002447466	18.24851895798929	not_mentioned	0.8727	not_mentioned	correct	ok	not_mentioned	released	option_probability
Clef-flash	imcs21	test	10117211	symptom_294	10117211	0.002447466	18.24851895798929	not_mentioned	0.9441	not_mentioned	correct	ok	not_mentioned	released	option_probability
Clef-flash	imcs21	test	10117211	symptom_295	10117211	0.002447466	18.24851895798929	not_mentioned	0.884	not_mentioned	correct	ok	not_mentioned	released	option_probability
Clef-flash	imcs21	test	10117211	symptom_296	10117211	0.002447466	18.24851895798929	not_mentioned	0.9353	not_mentioned	correct	ok	not_mentioned	released	option_probability
Clef-flash	imcs21	test	10117211	symptom_297	10117211	0.002447466	18.24851895798929	not_mentioned	0.92	not_mentioned	correct	ok	not_mentioned	released	option_probability
Clef-flash	imcs21	test	10117211	symptom_298	10117211	0.002447466	18.24851895798929	not_mentioned	0.9719	not_mentioned	correct	ok	not_mentioned	released	option_probability
Clef-flash	imcs21	test	10117211	symptom_299	10117211	0.002447466	18.24851895798929	not_mentioned	0.9655	not_mentioned	correct	ok	not_mentioned	released	option_probability
Clef-flash	imcs21	test	10117211	symptom_300	10117211	0.002447466	18.24851895798929	not_mentioned	0.9692	not_mentioned	correct	ok	not_mentioned	released	option_probability
Clef-flash	imcs21	test	10117211	symptom_301	10117211	0.002447466	18.24851895798929	uncertain	0.4075	not_mentioned	incorrect	ok	not_mentioned	released	option_probability
Clef-flash	imcs21	test	10117211	symptom_302	10117211	0.002447466	18.24851895798929	not_mentioned	0.5838	not_mentioned	correct	ok	not_mentioned	released	option_probability
Clef-flash	imcs21	test	10117211	symptom_303	10117211	0.002447466	18.24851895798929	not_mentioned	0.9681	not_mentioned	correct	ok	not_mentioned	released	option_probability
Clef-flash	imcs21	test	10117211	symptom_304	10117211	0.002447466	18.24851895798929	not_mentioned	0.8897	not_mentioned	correct	ok	not_mentioned	released	option_probability
Clef-flash	imcs21	test	10117211	symptom_305	10117211	0.002447466	18.24851895798929	not_mentioned	0.928	not_mentioned	correct	ok	not_mentioned	released	option_probability
Clef-flash	imcs21	test	10117211	symptom_306	10117211	0.002447466	18.24851895798929	not_mentioned	0.961	not_mentioned	correct	ok	not_mentioned	released	option_probability
Clef-flash	imcs21	test	10117211	symptom_307	10117211	0.002447466	18.24851895798929	not_mentioned	0.9384	not_mentioned	correct	ok	not_mentioned	released	option_probability
Clef-flash	imcs21	test	10117211	symptom_308	10117211	0.002447466	18.24851895798929	not_mentioned	0.934	not_mentioned	correct	ok	not_mentioned	released	option_probability
Clef-flash	imcs21	test	10117211	symptom_309	10117211	0.002447466	18.24851895798929	not_mentioned	0.6796	not_mentioned	correct	ok	not_mentioned	released	option_probability
Clef-flash	imcs21	test	10117211	symptom_310	10117211	0.002447466	18.24851895798929	not_mentioned	0.9409	not_mentioned	correct	ok	not_mentioned	released	option_probability
Clef-flash	imcs21	test	10117211	symptom_311	10117211	0.002447466	18.24851895798929	not_mentioned	0.9389	not_mentioned	correct	ok	not_mentioned	released	option_probability
Clef-flash	imcs21	test	10117211	symptom_312	10117211	0.002447466	18.24851895798929	negative	0.5914	not_mentioned	incorrect	ok	not_mentioned	released	option_probability
Clef-flash	imcs21	test	10117211	symptom_313	10117211	0.002447466	18.24851895798929	not_mentioned	0.8341	not_mentioned	correct	ok	not_mentioned	released	option_probability
Clef-flash	imcs21	test	10117211	symptom_314	10117211	0.002447466	18.24851895798929	not_mentioned	0.8384	not_mentioned	correct	ok	not_mentioned	released	option_probability
Clef-flash	imcs21	test	10117211	symptom_315	10117211	0.002447466	18.24851895798929	not_mentioned	0.9759	not_mentioned	correct	ok	not_mentioned	released	option_probability
Clef-flash	imcs21	test	10117211	symptom_316	10117211	0.002447466	18.24851895798929	not_mentioned	0.6991	not_mentioned	correct	ok	not_mentioned	released	option_probability
Clef-flash	imcs21	test	10117211	symptom_317	10117211	0.002447466	18.24851895798929	not_mentioned	0.9271	not_mentioned	correct	ok	not_mentioned	released	option_probability
Clef-flash	imcs21	test	10117211	symptom_318	10117211	0.002447466	18.24851895798929	not_mentioned	0.9509	not_mentioned	correct	ok	not_mentioned	released	option_probability
Clef-flash	imcs21	test	10117211	symptom_319	10117211	0.002447466	18.24851895798929	not_mentioned	0.7352	not_mentioned	correct	ok	not_mentioned	released	option_probability
Clef-flash	imcs21	test	10117211	symptom_320	10117211	0.002447466	18.24851895798929	not_mentioned	0.961	not_mentioned	correct	ok	not_mentioned	released	option_probability
Clef-flash	imcs21	test	10117211	symptom_321	10117211	0.002447466	18.24851895798929	not_mentioned	0.9691	not_mentioned	correct	ok	not_mentioned	released	option_probability
Clef-flash	imcs21	test	10117211	symptom_322	10117211	0.002447466	18.24851895798929	not_mentioned	0.9731	not_mentioned	correct	ok	not_mentioned	released	option_probability
Clef-flash	imcs21	test	10117211	symptom_323	10117211	0.002447466	18.24851895798929	not_mentioned	0.9737	not_mentioned	correct	ok	not_mentioned	released	option_probability
Clef-flash	imcs21	test	10117211	symptom_324	10117211	0.002447466	18.24851895798929	not_mentioned	0.9722	not_mentioned	correct	ok	not_mentioned	released	option_probability
Clef-flash	imcs21	test	10117211	symptom_325	10117211	0.002447466	18.24851895798929	not_mentioned	0.9676	not_mentioned	correct	ok	not_mentioned	released	option_probability
Clef-flash	imcs21	test	10117211	symptom_326	10117211	0.002447466	18.24851895798929	not_mentioned	0.9825	not_mentioned	correct	ok	not_mentioned	released	option_probability
Clef-flash	imcs21	test	10117211	symptom_327	10117211	0.002447466	18.24851895798929	not_mentioned	0.9543	not_mentioned	correct	ok	not_mentioned	released	option_probability
Clef-flash	imcs21	test	10117211	symptom_328	10117211	0.002447466	18.24851895798929	not_mentioned	0.7122	not_mentioned	correct	ok	not_mentioned	released	option_probability
Clef-flash	imcs21	test	10117211	symptom_329	10117211	0.002447466	18.24851895798929	not_mentioned	0.9528	not_mentioned	correct	ok	not_mentioned	released	option_probability
Clef-flash	imcs21	test	10117211	symptom_330	10117211	0.002447466	18.24851895798929	not_mentioned	0.9775	not_mentioned	correct	ok	not_mentioned	released	option_probability
Clef-flash	imcs21	test	10118153	symptom_000	10118153	0.002375646	17.245490374974906	positive	0.8982	positive	correct	ok	positive	released	option_probability
Clef-flash	imcs21	test	10118153	symptom_001	10118153	0.002375646	17.245490374974906	positive	0.9188	positive	correct	ok	positive	released	option_probability
Clef-flash	imcs21	test	10118153	symptom_002	10118153	0.002375646	17.245490374974906	not_mentioned	0.4086	uncertain	incorrect	ok	uncertain	released	option_probability
Clef-flash	imcs21	test	10118153	symptom_003	10118153	0.002375646	17.245490374974906	positive	0.9228	positive	correct	ok	positive	released	option_probability
Clef-flash	imcs21	test	10118153	symptom_004	10118153	0.002375646	17.245490374974906	not_mentioned	0.6993	not_mentioned	correct	ok	not_mentioned	released	option_probability
Clef-flash	imcs21	test	10118153	symptom_005	10118153	0.002375646	17.245490374974906	positive	0.4439	positive	correct	ok	positive	released	option_probability
Clef-flash	imcs21	test	10118153	symptom_006	10118153	0.002375646	17.245490374974906	not_mentioned	0.7735	not_mentioned	correct	ok	not_mentioned	released	option_probability
Clef-flash	imcs21	test	10118153	symptom_007	10118153	0.002375646	17.245490374974906	positive	0.4796	not_mentioned	incorrect	ok	not_mentioned	released	option_probability
Clef-flash	imcs21	test	10118153	symptom_008	10118153	0.002375646	17.245490374974906	not_mentioned	0.8724	not_mentioned	correct	ok	not_mentioned	released	option_probability
Clef-flash	imcs21	test	10118153	symptom_009	10118153	0.002375646	17.245490374974906	positive	0.5512	not_mentioned	incorrect	ok	not_mentioned	released	option_probability
Clef-flash	imcs21	test	10118153	symptom_010	10118153	0.002375646	17.245490374974906	not_mentioned	0.931	not_mentioned	correct	ok	not_mentioned	released	option_probability
Clef-flash	imcs21	test	10118153	symptom_011	10118153	0.002375646	17.245490374974906	not_mentioned	0.7492	not_mentioned	correct	ok	not_mentioned	released	option_probability
Clef-flash	imcs21	test	10118153	symptom_012	10118153	0.002375646	17.245490374974906	not_mentioned	0.7337	not_mentioned	correct	ok	not_mentioned	released	option_probability
Clef-flash	imcs21	test	10118153	symptom_013	10118153	0.002375646	17.245490374974906	positive	0.673	not_mentioned	incorrect	ok	not_mentioned	released	option_probability
Clef-flash	imcs21	test	10118153	symptom_014	10118153	0.002375646	17.245490374974906	not_mentioned	0.4537	not_mentioned	correct	ok	not_mentioned	released	option_probability
Clef-flash	imcs21	test	10118153	symptom_015	10118153	0.002375646	17.245490374974906	positive	0.5432	not_mentioned	incorrect	ok	not_mentioned	released	option_probability
Clef-flash	imcs21	test	10118153	symptom_016	10118153	0.002375646	17.245490374974906	not_mentioned	0.8517	not_mentioned	correct	ok	not_mentioned	released	option_probability
Clef-flash	imcs21	test	10118153	symptom_017	10118153	0.002375646	17.245490374974906	uncertain	0.5801000000000001	not_mentioned	incorrect	ok	not_mentioned	released	option_probability
Clef-flash	imcs21	test	10118153	symptom_018	10118153	0.002375646	17.245490374974906	not_mentioned	0.9284	not_mentioned	correct	ok	not_mentioned	released	option_probability
Clef-flash	imcs21	test	10118153	symptom_019	10118153	0.002375646	17.245490374974906	not_mentioned	0.7877	not_mentioned	correct	ok	not_mentioned	released	option_probability
Clef-flash	imcs21	test	10118153	symptom_020	10118153	0.002375646	17.245490374974906	not_mentioned	0.9487	not_mentioned	correct	ok	not_mentioned	released	option_probability
Clef-flash	imcs21	test	10118153	symptom_021	10118153	0.002375646	17.245490374974906	not_mentioned	0.3559	not_mentioned	correct	ok	not_mentioned	released	option_probability
Clef-flash	imcs21	test	10118153	symptom_022	10118153	0.002375646	17.245490374974906	uncertain	0.4386	not_mentioned	incorrect	ok	not_mentioned	released	option_probability
Clef-flash	imcs21	test	10118153	symptom_023	10118153	0.002375646	17.245490374974906	not_mentioned	0.9136	not_mentioned	correct	ok	not_mentioned	released	option_probability
Clef-flash	imcs21	test	10118153	symptom_024	10118153	0.002375646	17.245490374974906	not_mentioned	0.6942	not_mentioned	correct	ok	not_mentioned	released	option_probability
Clef-flash	imcs21	test	10118153	symptom_025	10118153	0.002375646	17.245490374974906	not_mentioned	0.9046	not_mentioned	correct	ok	not_mentioned	released	option_probability
Clef-flash	imcs21	test	10118153	symptom_026	10118153	0.002375646	17.245490374974906	positive	0.7925	positive	correct	ok	positive	released	option_probability
Clef-flash	imcs21	test	10118153	symptom_027	10118153	0.002375646	17.245490374974906	not_mentioned	0.9076	not_mentioned	correct	ok	not_mentioned	released	option_probability
Clef-flash	imcs21	test	10118153	symptom_028	10118153	0.002375646	17.245490374974906	not_mentioned	0.8099	not_mentioned	correct	ok	not_mentioned	released	option_probability
Clef-flash	imcs21	test	10118153	symptom_029	10118153	0.002375646	17.245490374974906	not_mentioned	0.9474	not_mentioned	correct	ok	not_mentioned	released	option_probability
Clef-flash	imcs21	test	10118153	symptom_030	10118153	0.002375646	17.245490374974906	not_mentioned	0.9152	not_mentioned	correct	ok	not_mentioned	released	option_probability
Clef-flash	imcs21	test	10118153	symptom_031	10118153	0.002375646	17.245490374974906	not_mentioned	0.8452	not_mentioned	correct	ok	not_mentioned	released	option_probability
Clef-flash	imcs21	test	10118153	symptom_032	10118153	0.002375646	17.245490374974906	not_mentioned	0.8945	not_mentioned	correct	ok	not_mentioned	released	option_probability
Clef-flash	imcs21	test	10118153	symptom_033	10118153	0.002375646	17.245490374974906	not_mentioned	0.8865	not_mentioned	correct	ok	not_mentioned	released	option_probability
Clef-flash	imcs21	test	10118153	symptom_034	10118153	0.002375646	17.245490374974906	not_mentioned	0.9515	not_mentioned	correct	ok	not_mentioned	released	option_probability
Clef-flash	imcs21	test	10118153	symptom_035	10118153	0.002375646	17.245490374974906	not_mentioned	0.4597	not_mentioned	correct	ok	not_mentioned	released	option_probability
Clef-flash	imcs21	test	10118153	symptom_036	10118153	0.002375646	17.245490374974906	not_mentioned	0.6334000000000001	not_mentioned	correct	ok	not_mentioned	released	option_probability
Clef-flash	imcs21	test	10118153	symptom_037	10118153	0.002375646	17.245490374974906	not_mentioned	0.8188	not_mentioned	correct	ok	not_mentioned	released	option_probability
Clef-flash	imcs21	test	10118153	symptom_038	10118153	0.002375646	17.245490374974906	not_mentioned	0.5182	not_mentioned	correct	ok	not_mentioned	released	option_probability
Clef-flash	imcs21	test	10118153	symptom_039	10118153	0.002375646	17.245490374974906	not_mentioned	0.8773	not_mentioned	correct	ok	not_mentioned	released	option_probability
Clef-flash	imcs21	test	10118153	symptom_040	10118153	0.002375646	17.245490374974906	not_mentioned	0.8323	not_mentioned	correct	ok	not_mentioned	released	option_probability
Clef-flash	imcs21	test	10118153	symptom_041	10118153	0.002375646	17.245490374974906	not_mentioned	0.9214	not_mentioned	correct	ok	not_mentioned	released	option_probability
Clef-flash	imcs21	test	10118153	symptom_042	10118153	0.002375646	17.245490374974906	not_mentioned	0.7176	not_mentioned	correct	ok	not_mentioned	released	option_probability
Clef-flash	imcs21	test	10118153	symptom_043	10118153	0.002375646	17.245490374974906	not_mentioned	0.9076	not_mentioned	correct	ok	not_mentioned	released	option_probability
Clef-flash	imcs21	test	10118153	symptom_044	10118153	0.002375646	17.245490374974906	not_mentioned	0.4684	not_mentioned	correct	ok	not_mentioned	released	option_probability
Clef-flash	imcs21	test	10118153	symptom_045	10118153	0.002375646	17.245490374974906	not_mentioned	0.8755000000000001	not_mentioned	correct	ok	not_mentioned	released	option_probability
Clef-flash	imcs21	test	10118153	symptom_046	10118153	0.002375646	17.245490374974906	not_mentioned	0.724	not_mentioned	correct	ok	not_mentioned	released	option_probability
Clef-flash	imcs21	test	10118153	symptom_047	10118153	0.002375646	17.245490374974906	not_mentioned	0.5731	not_mentioned	correct	ok	not_mentioned	released	option_probability
Clef-flash	imcs21	test	10118153	symptom_048	10118153	0.002375646	17.245490374974906	positive	0.5691	not_mentioned	incorrect	ok	not_mentioned	released	option_probability
Clef-flash	imcs21	test	10118153	symptom_049	10118153	0.002375646	17.245490374974906	not_mentioned	0.6212	not_mentioned	correct	ok	not_mentioned	released	option_probability
Clef-flash	imcs21	test	10118153	symptom_050	10118153	0.002375646	17.245490374974906	not_mentioned	0.7921	not_mentioned	correct	ok	not_mentioned	released	option_probability
Clef-flash	imcs21	test	10118153	symptom_051	10118153	0.002375646	17.245490374974906	not_mentioned	0.7328	not_mentioned	correct	ok	not_mentioned	released	option_probability
Clef-flash	imcs21	test	10118153	symptom_052	10118153	0.002375646	17.245490374974906	not_mentioned	0.8883	not_mentioned	correct	ok	not_mentioned	released	option_probability
Clef-flash	imcs21	test	10118153	symptom_053	10118153	0.002375646	17.245490374974906	not_mentioned	0.8769	not_mentioned	correct	ok	not_mentioned	released	option_probability
Clef-flash	imcs21	test	10118153	symptom_054	10118153	0.002375646	17.245490374974906	not_mentioned	0.9315	not_mentioned	correct	ok	not_mentioned	released	option_probability
Clef-flash	imcs21	test	10118153	symptom_055	10118153	0.002375646	17.245490374974906	not_mentioned	0.847	not_mentioned	correct	ok	not_mentioned	released	option_probability
Clef-flash	imcs21	test	10118153	symptom_056	10118153	0.002375646	17.245490374974906	not_mentioned	0.915	not_mentioned	correct	ok	not_mentioned	released	option_probability
Clef-flash	imcs21	test	10118153	symptom_057	10118153	0.002375646	17.245490374974906	not_mentioned	0.8514	not_mentioned	correct	ok	not_mentioned	released	option_probability
Clef-flash	imcs21	test	10118153	symptom_058	10118153	0.002375646	17.245490374974906	not_mentioned	0.9211	not_mentioned	correct	ok	not_mentioned	released	option_probability
Clef-flash	imcs21	test	10118153	symptom_059	10118153	0.002375646	17.245490374974906	not_mentioned	0.8739	not_mentioned	correct	ok	not_mentioned	released	option_probability
Clef-flash	imcs21	test	10118153	symptom_060	10118153	0.002375646	17.245490374974906	not_mentioned	0.9569	not_mentioned	correct	ok	not_mentioned	released	option_probability
Clef-flash	imcs21	test	10118153	symptom_061	10118153	0.002375646	17.245490374974906	not_mentioned	0.8071	not_mentioned	correct	ok	not_mentioned	released	option_probability
Clef-flash	imcs21	test	10118153	symptom_062	10118153	0.002375646	17.245490374974906	not_mentioned	0.7817000000000001	not_mentioned	correct	ok	not_mentioned	released	option_probability
Clef-flash	imcs21	test	10118153	symptom_063	10118153	0.002375646	17.245490374974906	not_mentioned	0.4457	not_mentioned	correct	ok	not_mentioned	released	option_probability
Clef-flash	imcs21	test	10118153	symptom_064	10118153	0.002375646	17.245490374974906	not_mentioned	0.9455	not_mentioned	correct	ok	not_mentioned	released	option_probability
Clef-flash	imcs21	test	10118153	symptom_065	10118153	0.002375646	17.245490374974906	not_mentioned	0.9626	not_mentioned	correct	ok	not_mentioned	released	option_probability
Clef-flash	imcs21	test	10118153	symptom_066	10118153	0.002375646	17.245490374974906	not_mentioned	0.9493	not_mentioned	correct	ok	not_mentioned	released	option_probability
Clef-flash	imcs21	test	10118153	symptom_067	10118153	0.002375646	17.245490374974906	not_mentioned	0.9462	not_mentioned	correct	ok	not_mentioned	released	option_probability
Clef-flash	imcs21	test	10118153	symptom_068	10118153	0.002375646	17.245490374974906	not_mentioned	0.8308	not_mentioned	correct	ok	not_mentioned	released	option_probability
Clef-flash	imcs21	test	10118153	symptom_069	10118153	0.002375646	17.245490374974906	not_mentioned	0.8241	not_mentioned	correct	ok	not_mentioned	released	option_probability
Clef-flash	imcs21	test	10118153	symptom_070	10118153	0.002375646	17.245490374974906	not_mentioned	0.963	not_mentioned	correct	ok	not_mentioned	released	option_probability
Clef-flash	imcs21	test	10118153	symptom_071	10118153	0.002375646	17.245490374974906	not_mentioned	0.8536	not_mentioned	correct	ok	not_mentioned	released	option_probability
Clef-flash	imcs21	test	10118153	symptom_072	10118153	0.002375646	17.245490374974906	not_mentioned	0.9549	not_mentioned	correct	ok	not_mentioned	released	option_probability
Clef-flash	imcs21	test	10118153	symptom_073	10118153	0.002375646	17.245490374974906	not_mentioned	0.9514	not_mentioned	correct	ok	not_mentioned	released	option_probability
Clef-flash	imcs21	test	10118153	symptom_074	10118153	0.002375646	17.245490374974906	not_mentioned	0.8608	not_mentioned	correct	ok	not_mentioned	released	option_probability
Clef-flash	imcs21	test	10118153	symptom_075	10118153	0.002375646	17.245490374974906	not_mentioned	0.8887	not_mentioned	correct	ok	not_mentioned	released	option_probability
Clef-flash	imcs21	test	10118153	symptom_076	10118153	0.002375646	17.245490374974906	not_mentioned	0.94	not_mentioned	correct	ok	not_mentioned	released	option_probability
Clef-flash	imcs21	test	10118153	symptom_077	10118153	0.002375646	17.245490374974906	not_mentioned	0.8828	not_mentioned	correct	ok	not_mentioned	released	option_probability
Clef-flash	imcs21	test	10118153	symptom_078	10118153	0.002375646	17.245490374974906	not_mentioned	0.9022	not_mentioned	correct	ok	not_mentioned	released	option_probability
Clef-flash	imcs21	test	10118153	symptom_079	10118153	0.002375646	17.245490374974906	not_mentioned	0.8597	not_mentioned	correct	ok	not_mentioned	released	option_probability
Clef-flash	imcs21	test	10118153	symptom_080	10118153	0.002375646	17.245490374974906	not_mentioned	0.8535	not_mentioned	correct	ok	not_mentioned	released	option_probability
Clef-flash	imcs21	test	10118153	symptom_081	10118153	0.002375646	17.245490374974906	not_mentioned	0.8993	not_mentioned	correct	ok	not_mentioned	released	option_probability
Clef-flash	imcs21	test	10118153	symptom_082	10118153	0.002375646	17.245490374974906	not_mentioned	0.9208	not_mentioned	correct	ok	not_mentioned	released	option_probability
Clef-flash	imcs21	test	10118153	symptom_083	10118153	0.002375646	17.245490374974906	not_mentioned	0.6194	not_mentioned	correct	ok	not_mentioned	released	option_probability
Clef-flash	imcs21	test	10118153	symptom_084	10118153	0.002375646	17.245490374974906	not_mentioned	0.7521	not_mentioned	correct	ok	not_mentioned	released	option_probability
Clef-flash	imcs21	test	10118153	symptom_085	10118153	0.002375646	17.245490374974906	not_mentioned	0.8153	not_mentioned	correct	ok	not_mentioned	released	option_probability
Clef-flash	imcs21	test	10118153	symptom_086	10118153	0.002375646	17.245490374974906	not_mentioned	0.9029	not_mentioned	correct	ok	not_mentioned	released	option_probability
Clef-flash	imcs21	test	10118153	symptom_087	10118153	0.002375646	17.245490374974906	not_mentioned	0.9229	not_mentioned	correct	ok	not_mentioned	released	option_probability
Clef-flash	imcs21	test	10118153	symptom_088	10118153	0.002375646	17.245490374974906	not_mentioned	0.9127	not_mentioned	correct	ok	not_mentioned	released	option_probability
Clef-flash	imcs21	test	10118153	symptom_089	10118153	0.002375646	17.245490374974906	not_mentioned	0.88	not_mentioned	correct	ok	not_mentioned	released	option_probability
Clef-flash	imcs21	test	10118153	symptom_090	10118153	0.002375646	17.245490374974906	not_mentioned	0.8559	not_mentioned	correct	ok	not_mentioned	released	option_probability
Clef-flash	imcs21	test	10118153	symptom_091	10118153	0.002375646	17.245490374974906	not_mentioned	0.8714	not_mentioned	correct	ok	not_mentioned	released	option_probability
Clef-flash	imcs21	test	10118153	symptom_092	10118153	0.002375646	17.245490374974906	not_mentioned	0.856	not_mentioned	correct	ok	not_mentioned	released	option_probability
Clef-flash	imcs21	test	10118153	symptom_093	10118153	0.002375646	17.245490374974906	not_mentioned	0.9558	not_mentioned	correct	ok	not_mentioned	released	option_probability
Clef-flash	imcs21	test	10118153	symptom_094	10118153	0.002375646	17.245490374974906	not_mentioned	0.8175	not_mentioned	correct	ok	not_mentioned	released	option_probability
Clef-flash	imcs21	test	10118153	symptom_095	10118153	0.002375646	17.245490374974906	not_mentioned	0.9192	not_mentioned	correct	ok	not_mentioned	released	option_probability
Clef-flash	imcs21	test	10118153	symptom_096	10118153	0.002375646	17.245490374974906	not_mentioned	0.9496	not_mentioned	correct	ok	not_mentioned	released	option_probability
Clef-flash	imcs21	test	10118153	symptom_097	10118153	0.002375646	17.245490374974906	not_mentioned	0.7541	not_mentioned	correct	ok	not_mentioned	released	option_probability
Clef-flash	imcs21	test	10118153	symptom_098	10118153	0.002375646	17.245490374974906	not_mentioned	0.7022	not_mentioned	correct	ok	not_mentioned	released	option_probability
Clef-flash	imcs21	test	10118153	symptom_099	10118153	0.002375646	17.245490374974906	not_mentioned	0.9053	not_mentioned	correct	ok	not_mentioned	released	option_probability
Clef-flash	imcs21	test	10118153	symptom_100	10118153	0.002375646	17.245490374974906	not_mentioned	0.8892	not_mentioned	correct	ok	not_mentioned	released	option_probability
Clef-flash	imcs21	test	10118153	symptom_101	10118153	0.002375646	17.245490374974906	not_mentioned	0.854	not_mentioned	correct	ok	not_mentioned	released	option_probability
Clef-flash	imcs21	test	10118153	symptom_102	10118153	0.002375646	17.245490374974906	not_mentioned	0.7938	not_mentioned	correct	ok	not_mentioned	released	option_probability
Clef-flash	imcs21	test	10118153	symptom_103	10118153	0.002375646	17.245490374974906	not_mentioned	0.9197	not_mentioned	correct	ok	not_mentioned	released	option_probability
Clef-flash	imcs21	test	10118153	symptom_104	10118153	0.002375646	17.245490374974906	not_mentioned	0.8911	not_mentioned	correct	ok	not_mentioned	released	option_probability
Clef-flash	imcs21	test	10118153	symptom_105	10118153	0.002375646	17.245490374974906	not_mentioned	0.8981	not_mentioned	correct	ok	not_mentioned	released	option_probability
Clef-flash	imcs21	test	10118153	symptom_106	10118153	0.002375646	17.245490374974906	not_mentioned	0.9158	not_mentioned	correct	ok	not_mentioned	released	option_probability
Clef-flash	imcs21	test	10118153	symptom_107	10118153	0.002375646	17.245490374974906	not_mentioned	0.9515	not_mentioned	correct	ok	not_mentioned	released	option_probability
Clef-flash	imcs21	test	10118153	symptom_108	10118153	0.002375646	17.245490374974906	not_mentioned	0.9347	not_mentioned	correct	ok	not_mentioned	released	option_probability
Clef-flash	imcs21	test	10118153	symptom_109	10118153	0.002375646	17.245490374974906	not_mentioned	0.7409	not_mentioned	correct	ok	not_mentioned	released	option_probability
Clef-flash	imcs21	test	10118153	symptom_110	10118153	0.002375646	17.245490374974906	not_mentioned	0.8836	not_mentioned	correct	ok	not_mentioned	released	option_probability
Clef-flash	imcs21	test	10118153	symptom_111	10118153	0.002375646	17.245490374974906	not_mentioned	0.8352	not_mentioned	correct	ok	not_mentioned	released	option_probability
Clef-flash	imcs21	test	10118153	symptom_112	10118153	0.002375646	17.245490374974906	not_mentioned	0.8417	not_mentioned	correct	ok	not_mentioned	released	option_probability
Clef-flash	imcs21	test	10118153	symptom_113	10118153	0.002375646	17.245490374974906	not_mentioned	0.8266	not_mentioned	correct	ok	not_mentioned	released	option_probability
Clef-flash	imcs21	test	10118153	symptom_114	10118153	0.002375646	17.245490374974906	not_mentioned	0.8401	not_mentioned	correct	ok	not_mentioned	released	option_probability
Clef-flash	imcs21	test	10118153	symptom_115	10118153	0.002375646	17.245490374974906	not_mentioned	0.8074	not_mentioned	correct	ok	not_mentioned	released	option_probability
Clef-flash	imcs21	test	10118153	symptom_116	10118153	0.002375646	17.245490374974906	not_mentioned	0.825	not_mentioned	correct	ok	not_mentioned	released	option_probability
Clef-flash	imcs21	test	10118153	symptom_117	10118153	0.002375646	17.245490374974906	not_mentioned	0.9148	not_mentioned	correct	ok	not_mentioned	released	option_probability
Clef-flash	imcs21	test	10118153	symptom_118	10118153	0.002375646	17.245490374974906	not_mentioned	0.9261	not_mentioned	correct	ok	not_mentioned	released	option_probability
Clef-flash	imcs21	test	10118153	symptom_119	10118153	0.002375646	17.245490374974906	not_mentioned	0.8759	not_mentioned	correct	ok	not_mentioned	released	option_probability
Clef-flash	imcs21	test	10118153	symptom_120	10118153	0.002375646	17.245490374974906	not_mentioned	0.7515000000000001	not_mentioned	correct	ok	not_mentioned	released	option_probability
Clef-flash	imcs21	test	10118153	symptom_121	10118153	0.002375646	17.245490374974906	not_mentioned	0.8032	not_mentioned	correct	ok	not_mentioned	released	option_probability
Clef-flash	imcs21	test	10118153	symptom_122	10118153	0.002375646	17.245490374974906	not_mentioned	0.5242	not_mentioned	correct	ok	not_mentioned	released	option_probability
Clef-flash	imcs21	test	10118153	symptom_123	10118153	0.002375646	17.245490374974906	not_mentioned	0.8546	not_mentioned	correct	ok	not_mentioned	released	option_probability
Clef-flash	imcs21	test	10118153	symptom_124	10118153	0.002375646	17.245490374974906	not_mentioned	0.9263	not_mentioned	correct	ok	not_mentioned	released	option_probability
Clef-flash	imcs21	test	10118153	symptom_125	10118153	0.002375646	17.245490374974906	not_mentioned	0.7556	not_mentioned	correct	ok	not_mentioned	released	option_probability
Clef-flash	imcs21	test	10118153	symptom_126	10118153	0.002375646	17.245490374974906	not_mentioned	0.8879	not_mentioned	correct	ok	not_mentioned	released	option_probability
Clef-flash	imcs21	test	10118153	symptom_127	10118153	0.002375646	17.245490374974906	not_mentioned	0.9287	not_mentioned	correct	ok	not_mentioned	released	option_probability
Clef-flash	imcs21	test	10118153	symptom_128	10118153	0.002375646	17.245490374974906	not_mentioned	0.9058	not_mentioned	correct	ok	not_mentioned	released	option_probability
Clef-flash	imcs21	test	10118153	symptom_129	10118153	0.002375646	17.245490374974906	not_mentioned	0.959	not_mentioned	correct	ok	not_mentioned	released	option_probability
Clef-flash	imcs21	test	10118153	symptom_130	10118153	0.002375646	17.245490374974906	not_mentioned	0.9562	not_mentioned	correct	ok	not_mentioned	released	option_probability
Clef-flash	imcs21	test	10118153	symptom_131	10118153	0.002375646	17.245490374974906	not_mentioned	0.5222	not_mentioned	correct	ok	not_mentioned	released	option_probability
Clef-flash	imcs21	test	10118153	symptom_132	10118153	0.002375646	17.245490374974906	not_mentioned	0.9583	not_mentioned	correct	ok	not_mentioned	released	option_probability
Clef-flash	imcs21	test	10118153	symptom_133	10118153	0.002375646	17.245490374974906	not_mentioned	0.8509	not_mentioned	correct	ok	not_mentioned	released	option_probability
Clef-flash	imcs21	test	10118153	symptom_134	10118153	0.002375646	17.245490374974906	not_mentioned	0.9014	not_mentioned	correct	ok	not_mentioned	released	option_probability
Clef-flash	imcs21	test	10118153	symptom_135	10118153	0.002375646	17.245490374974906	not_mentioned	0.9329	not_mentioned	correct	ok	not_mentioned	released	option_probability
Clef-flash	imcs21	test	10118153	symptom_136	10118153	0.002375646	17.245490374974906	not_mentioned	0.9702	not_mentioned	correct	ok	not_mentioned	released	option_probability
Clef-flash	imcs21	test	10118153	symptom_137	10118153	0.002375646	17.245490374974906	not_mentioned	0.7202000000000001	not_mentioned	correct	ok	not_mentioned	released	option_probability
Clef-flash	imcs21	test	10118153	symptom_138	10118153	0.002375646	17.245490374974906	not_mentioned	0.7801	not_mentioned	correct	ok	not_mentioned	released	option_probability
Clef-flash	imcs21	test	10118153	symptom_139	10118153	0.002375646	17.245490374974906	not_mentioned	0.6805	not_mentioned	correct	ok	not_mentioned	released	option_probability
Clef-flash	imcs21	test	10118153	symptom_140	10118153	0.002375646	17.245490374974906	not_mentioned	0.9546	not_mentioned	correct	ok	not_mentioned	released	option_probability
Clef-flash	imcs21	test	10118153	symptom_141	10118153	0.002375646	17.245490374974906	not_mentioned	0.908	not_mentioned	correct	ok	not_mentioned	released	option_probability
Clef-flash	imcs21	test	10118153	symptom_142	10118153	0.002375646	17.245490374974906	not_mentioned	0.954	not_mentioned	correct	ok	not_mentioned	released	option_probability
Clef-flash	imcs21	test	10118153	symptom_143	10118153	0.002375646	17.245490374974906	not_mentioned	0.9619	not_mentioned	correct	ok	not_mentioned	released	option_probability
Clef-flash	imcs21	test	10118153	symptom_144	10118153	0.002375646	17.245490374974906	not_mentioned	0.9584	not_mentioned	correct	ok	not_mentioned	released	option_probability
Clef-flash	imcs21	test	10118153	symptom_145	10118153	0.002375646	17.245490374974906	not_mentioned	0.8846	not_mentioned	correct	ok	not_mentioned	released	option_probability
Clef-flash	imcs21	test	10118153	symptom_146	10118153	0.002375646	17.245490374974906	uncertain	0.4725	not_mentioned	incorrect	ok	not_mentioned	released	option_probability
Clef-flash	imcs21	test	10118153	symptom_147	10118153	0.002375646	17.245490374974906	not_mentioned	0.9376	not_mentioned	correct	ok	not_mentioned	released	option_probability
Clef-flash	imcs21	test	10118153	symptom_148	10118153	0.002375646	17.245490374974906	not_mentioned	0.7519	not_mentioned	correct	ok	not_mentioned	released	option_probability
Clef-flash	imcs21	test	10118153	symptom_149	10118153	0.002375646	17.245490374974906	not_mentioned	0.9797	not_mentioned	correct	ok	not_mentioned	released	option_probability
Clef-flash	imcs21	test	10118153	symptom_150	10118153	0.002375646	17.245490374974906	not_mentioned	0.904	not_mentioned	correct	ok	not_mentioned	released	option_probability
Clef-flash	imcs21	test	10118153	symptom_151	10118153	0.002375646	17.245490374974906	not_mentioned	0.8753	not_mentioned	correct	ok	not_mentioned	released	option_probability
Clef-flash	imcs21	test	10118153	symptom_152	10118153	0.002375646	17.245490374974906	not_mentioned	0.6562	not_mentioned	correct	ok	not_mentioned	released	option_probability
Clef-flash	imcs21	test	10118153	symptom_153	10118153	0.002375646	17.245490374974906	not_mentioned	0.9495	not_mentioned	correct	ok	not_mentioned	released	option_probability
Clef-flash	imcs21	test	10118153	symptom_154	10118153	0.002375646	17.245490374974906	uncertain	0.5212	not_mentioned	incorrect	ok	not_mentioned	released	option_probability
Clef-flash	imcs21	test	10118153	symptom_155	10118153	0.002375646	17.245490374974906	not_mentioned	0.6534	not_mentioned	correct	ok	not_mentioned	released	option_probability
Clef-flash	imcs21	test	10118153	symptom_156	10118153	0.002375646	17.245490374974906	not_mentioned	0.948	not_mentioned	correct	ok	not_mentioned	released	option_probability
Clef-flash	imcs21	test	10118153	symptom_157	10118153	0.002375646	17.245490374974906	not_mentioned	0.821	not_mentioned	correct	ok	not_mentioned	released	option_probability
Clef-flash	imcs21	test	10118153	symptom_158	10118153	0.002375646	17.245490374974906	not_mentioned	0.6539	not_mentioned	correct	ok	not_mentioned	released	option_probability
Clef-flash	imcs21	test	10118153	symptom_159	10118153	0.002375646	17.245490374974906	not_mentioned	0.9189	not_mentioned	correct	ok	not_mentioned	released	option_probability
Clef-flash	imcs21	test	10118153	symptom_160	10118153	0.002375646	17.245490374974906	not_mentioned	0.9345	not_mentioned	correct	ok	not_mentioned	released	option_probability
Clef-flash	imcs21	test	10118153	symptom_161	10118153	0.002375646	17.245490374974906	not_mentioned	0.9808	not_mentioned	correct	ok	not_mentioned	released	option_probability
Clef-flash	imcs21	test	10118153	symptom_162	10118153	0.002375646	17.245490374974906	not_mentioned	0.7278	not_mentioned	correct	ok	not_mentioned	released	option_probability
Clef-flash	imcs21	test	10118153	symptom_163	10118153	0.002375646	17.245490374974906	not_mentioned	0.8442	not_mentioned	correct	ok	not_mentioned	released	option_probability
Clef-flash	imcs21	test	10118153	symptom_164	10118153	0.002375646	17.245490374974906	not_mentioned	0.9196	not_mentioned	correct	ok	not_mentioned	released	option_probability
Clef-flash	imcs21	test	10118153	symptom_165	10118153	0.002375646	17.245490374974906	not_mentioned	0.712	not_mentioned	correct	ok	not_mentioned	released	option_probability
Clef-flash	imcs21	test	10118153	symptom_166	10118153	0.002375646	17.245490374974906	not_mentioned	0.8301	not_mentioned	correct	ok	not_mentioned	released	option_probability
Clef-flash	imcs21	test	10118153	symptom_167	10118153	0.002375646	17.245490374974906	not_mentioned	0.7908000000000001	not_mentioned	correct	ok	not_mentioned	released	option_probability
Clef-flash	imcs21	test	10118153	symptom_168	10118153	0.002375646	17.245490374974906	not_mentioned	0.9117	not_mentioned	correct	ok	not_mentioned	released	option_probability
Clef-flash	imcs21	test	10118153	symptom_169	10118153	0.002375646	17.245490374974906	not_mentioned	0.7865	not_mentioned	correct	ok	not_mentioned	released	option_probability
Clef-flash	imcs21	test	10118153	symptom_170	10118153	0.002375646	17.245490374974906	not_mentioned	0.9167	not_mentioned	correct	ok	not_mentioned	released	option_probability
Clef-flash	imcs21	test	10118153	symptom_171	10118153	0.002375646	17.245490374974906	not_mentioned	0.8158	not_mentioned	correct	ok	not_mentioned	released	option_probability
Clef-flash	imcs21	test	10118153	symptom_172	10118153	0.002375646	17.245490374974906	not_mentioned	0.7952	not_mentioned	correct	ok	not_mentioned	released	option_probability
Clef-flash	imcs21	test	10118153	symptom_173	10118153	0.002375646	17.245490374974906	not_mentioned	0.8507	not_mentioned	correct	ok	not_mentioned	released	option_probability
Clef-flash	imcs21	test	10118153	symptom_174	10118153	0.002375646	17.245490374974906	not_mentioned	0.7185	not_mentioned	correct	ok	not_mentioned	released	option_probability
Clef-flash	imcs21	test	10118153	symptom_175	10118153	0.002375646	17.245490374974906	not_mentioned	0.6261	not_mentioned	correct	ok	not_mentioned	released	option_probability
Clef-flash	imcs21	test	10118153	symptom_176	10118153	0.002375646	17.245490374974906	not_mentioned	0.7804	not_mentioned	correct	ok	not_mentioned	released	option_probability
Clef-flash	imcs21	test	10118153	symptom_177	10118153	0.002375646	17.245490374974906	not_mentioned	0.5507	not_mentioned	correct	ok	not_mentioned	released	option_probability
Clef-flash	imcs21	test	10118153	symptom_178	10118153	0.002375646	17.245490374974906	not_mentioned	0.8712	not_mentioned	correct	ok	not_mentioned	released	option_probability
Clef-flash	imcs21	test	10118153	symptom_179	10118153	0.002375646	17.245490374974906	not_mentioned	0.9265	not_mentioned	correct	ok	not_mentioned	released	option_probability
Clef-flash	imcs21	test	10118153	symptom_180	10118153	0.002375646	17.245490374974906	not_mentioned	0.8254	not_mentioned	correct	ok	not_mentioned	released	option_probability
Clef-flash	imcs21	test	10118153	symptom_181	10118153	0.002375646	17.245490374974906	not_mentioned	0.8637	not_mentioned	correct	ok	not_mentioned	released	option_probability
Clef-flash	imcs21	test	10118153	symptom_182	10118153	0.002375646	17.245490374974906	not_mentioned	0.97	not_mentioned	correct	ok	not_mentioned	released	option_probability
Clef-flash	imcs21	test	10118153	symptom_183	10118153	0.002375646	17.245490374974906	not_mentioned	0.9749	not_mentioned	correct	ok	not_mentioned	released	option_probability
Clef-flash	imcs21	test	10118153	symptom_184	10118153	0.002375646	17.245490374974906	not_mentioned	0.8605	not_mentioned	correct	ok	not_mentioned	released	option_probability
Clef-flash	imcs21	test	10118153	symptom_185	10118153	0.002375646	17.245490374974906	not_mentioned	0.4918	not_mentioned	correct	ok	not_mentioned	released	option_probability
Clef-flash	imcs21	test	10118153	symptom_186	10118153	0.002375646	17.245490374974906	not_mentioned	0.8566	not_mentioned	correct	ok	not_mentioned	released	option_probability
Clef-flash	imcs21	test	10118153	symptom_187	10118153	0.002375646	17.245490374974906	uncertain	0.6848	not_mentioned	incorrect	ok	not_mentioned	released	option_probability
Clef-flash	imcs21	test	10118153	symptom_188	10118153	0.002375646	17.245490374974906	not_mentioned	0.6754	not_mentioned	correct	ok	not_mentioned	released	option_probability
Clef-flash	imcs21	test	10118153	symptom_189	10118153	0.002375646	17.245490374974906	not_mentioned	0.6115	not_mentioned	correct	ok	not_mentioned	released	option_probability
Clef-flash	imcs21	test	10118153	symptom_190	10118153	0.002375646	17.245490374974906	not_mentioned	0.7882	not_mentioned	correct	ok	not_mentioned	released	option_probability
Clef-flash	imcs21	test	10118153	symptom_191	10118153	0.002375646	17.245490374974906	not_mentioned	0.8307	not_mentioned	correct	ok	not_mentioned	released	option_probability
Clef-flash	imcs21	test	10118153	symptom_192	10118153	0.002375646	17.245490374974906	not_mentioned	0.8747	not_mentioned	correct	ok	not_mentioned	released	option_probability
Clef-flash	imcs21	test	10118153	symptom_193	10118153	0.002375646	17.245490374974906	not_mentioned	0.9693	not_mentioned	correct	ok	not_mentioned	released	option_probability
Clef-flash	imcs21	test	10118153	symptom_194	10118153	0.002375646	17.245490374974906	not_mentioned	0.9358	not_mentioned	correct	ok	not_mentioned	released	option_probability
Clef-flash	imcs21	test	10118153	symptom_195	10118153	0.002375646	17.245490374974906	not_mentioned	0.9822	not_mentioned	correct	ok	not_mentioned	released	option_probability
Clef-flash	imcs21	test	10118153	symptom_196	10118153	0.002375646	17.245490374974906	not_mentioned	0.9819	not_mentioned	correct	ok	not_mentioned	released	option_probability
Clef-flash	imcs21	test	10118153	symptom_197	10118153	0.002375646	17.245490374974906	not_mentioned	0.951	not_mentioned	correct	ok	not_mentioned	released	option_probability
Clef-flash	imcs21	test	10118153	symptom_198	10118153	0.002375646	17.245490374974906	not_mentioned	0.9142	not_mentioned	correct	ok	not_mentioned	released	option_probability
Clef-flash	imcs21	test	10118153	symptom_199	10118153	0.002375646	17.245490374974906	not_mentioned	0.9332	not_mentioned	correct	ok	not_mentioned	released	option_probability
Clef-flash	imcs21	test	10118153	symptom_200	10118153	0.002375646	17.245490374974906	not_mentioned	0.7459	not_mentioned	correct	ok	not_mentioned	released	option_probability
Clef-flash	imcs21	test	10118153	symptom_201	10118153	0.002375646	17.245490374974906	negative	0.3447	not_mentioned	incorrect	ok	not_mentioned	released	option_probability
Clef-flash	imcs21	test	10118153	symptom_202	10118153	0.002375646	17.245490374974906	not_mentioned	0.6747	not_mentioned	correct	ok	not_mentioned	released	option_probability
Clef-flash	imcs21	test	10118153	symptom_203	10118153	0.002375646	17.245490374974906	not_mentioned	0.8435	not_mentioned	correct	ok	not_mentioned	released	option_probability
Clef-flash	imcs21	test	10118153	symptom_204	10118153	0.002375646	17.245490374974906	not_mentioned	0.9806	not_mentioned	correct	ok	not_mentioned	released	option_probability
Clef-flash	imcs21	test	10118153	symptom_205	10118153	0.002375646	17.245490374974906	not_mentioned	0.9163	not_mentioned	correct	ok	not_mentioned	released	option_probability
Clef-flash	imcs21	test	10118153	symptom_206	10118153	0.002375646	17.245490374974906	not_mentioned	0.9245	not_mentioned	correct	ok	not_mentioned	released	option_probability
Clef-flash	imcs21	test	10118153	symptom_207	10118153	0.002375646	17.245490374974906	not_mentioned	0.9056	not_mentioned	correct	ok	not_mentioned	released	option_probability
Clef-flash	imcs21	test	10118153	symptom_208	10118153	0.002375646	17.245490374974906	not_mentioned	0.9668	not_mentioned	correct	ok	not_mentioned	released	option_probability
Clef-flash	imcs21	test	10118153	symptom_209	10118153	0.002375646	17.245490374974906	not_mentioned	0.9554	not_mentioned	correct	ok	not_mentioned	released	option_probability
Clef-flash	imcs21	test	10118153	symptom_210	10118153	0.002375646	17.245490374974906	not_mentioned	0.9129	not_mentioned	correct	ok	not_mentioned	released	option_probability
Clef-flash	imcs21	test	10118153	symptom_211	10118153	0.002375646	17.245490374974906	not_mentioned	0.651	not_mentioned	correct	ok	not_mentioned	released	option_probability
Clef-flash	imcs21	test	10118153	symptom_212	10118153	0.002375646	17.245490374974906	not_mentioned	0.7872	not_mentioned	correct	ok	not_mentioned	released	option_probability
Clef-flash	imcs21	test	10118153	symptom_213	10118153	0.002375646	17.245490374974906	not_mentioned	0.8922	not_mentioned	correct	ok	not_mentioned	released	option_probability
Clef-flash	imcs21	test	10118153	symptom_214	10118153	0.002375646	17.245490374974906	not_mentioned	0.9086	not_mentioned	correct	ok	not_mentioned	released	option_probability
Clef-flash	imcs21	test	10118153	symptom_215	10118153	0.002375646	17.245490374974906	not_mentioned	0.9686	not_mentioned	correct	ok	not_mentioned	released	option_probability
Clef-flash	imcs21	test	10118153	symptom_216	10118153	0.002375646	17.245490374974906	not_mentioned	0.8939	not_mentioned	correct	ok	not_mentioned	released	option_probability
Clef-flash	imcs21	test	10118153	symptom_217	10118153	0.002375646	17.245490374974906	not_mentioned	0.9632	not_mentioned	correct	ok	not_mentioned	released	option_probability
Clef-flash	imcs21	test	10118153	symptom_218	10118153	0.002375646	17.245490374974906	not_mentioned	0.9602	not_mentioned	correct	ok	not_mentioned	released	option_probability
Clef-flash	imcs21	test	10118153	symptom_219	10118153	0.002375646	17.245490374974906	not_mentioned	0.9306	not_mentioned	correct	ok	not_mentioned	released	option_probability
Clef-flash	imcs21	test	10118153	symptom_220	10118153	0.002375646	17.245490374974906	not_mentioned	0.9369	not_mentioned	correct	ok	not_mentioned	released	option_probability
Clef-flash	imcs21	test	10118153	symptom_221	10118153	0.002375646	17.245490374974906	not_mentioned	0.9706	not_mentioned	correct	ok	not_mentioned	released	option_probability
Clef-flash	imcs21	test	10118153	symptom_222	10118153	0.002375646	17.245490374974906	not_mentioned	0.6164	not_mentioned	correct	ok	not_mentioned	released	option_probability
Clef-flash	imcs21	test	10118153	symptom_223	10118153	0.002375646	17.245490374974906	not_mentioned	0.9654	not_mentioned	correct	ok	not_mentioned	released	option_probability
Clef-flash	imcs21	test	10118153	symptom_224	10118153	0.002375646	17.245490374974906	not_mentioned	0.8777	not_mentioned	correct	ok	not_mentioned	released	option_probability
Clef-flash	imcs21	test	10118153	symptom_225	10118153	0.002375646	17.245490374974906	not_mentioned	0.7372	not_mentioned	correct	ok	not_mentioned	released	option_probability
Clef-flash	imcs21	test	10118153	symptom_226	10118153	0.002375646	17.245490374974906	not_mentioned	0.8653	not_mentioned	correct	ok	not_mentioned	released	option_probability
Clef-flash	imcs21	test	10118153	symptom_227	10118153	0.002375646	17.245490374974906	not_mentioned	0.9	not_mentioned	correct	ok	not_mentioned	released	option_probability
Clef-flash	imcs21	test	10118153	symptom_228	10118153	0.002375646	17.245490374974906	not_mentioned	0.9674	not_mentioned	correct	ok	not_mentioned	released	option_probability
Clef-flash	imcs21	test	10118153	symptom_229	10118153	0.002375646	17.245490374974906	not_mentioned	0.9259	not_mentioned	correct	ok	not_mentioned	released	option_probability
Clef-flash	imcs21	test	10118153	symptom_230	10118153	0.002375646	17.245490374974906	not_mentioned	0.8362	not_mentioned	correct	ok	not_mentioned	released	option_probability
Clef-flash	imcs21	test	10118153	symptom_231	10118153	0.002375646	17.245490374974906	not_mentioned	0.8228	not_mentioned	correct	ok	not_mentioned	released	option_probability
Clef-flash	imcs21	test	10118153	symptom_232	10118153	0.002375646	17.245490374974906	not_mentioned	0.773	not_mentioned	correct	ok	not_mentioned	released	option_probability
Clef-flash	imcs21	test	10118153	symptom_233	10118153	0.002375646	17.245490374974906	not_mentioned	0.8916	not_mentioned	correct	ok	not_mentioned	released	option_probability
Clef-flash	imcs21	test	10118153	symptom_234	10118153	0.002375646	17.245490374974906	not_mentioned	0.9551	not_mentioned	correct	ok	not_mentioned	released	option_probability
Clef-flash	imcs21	test	10118153	symptom_235	10118153	0.002375646	17.245490374974906	not_mentioned	0.8144	not_mentioned	correct	ok	not_mentioned	released	option_probability
Clef-flash	imcs21	test	10118153	symptom_236	10118153	0.002375646	17.245490374974906	not_mentioned	0.9514	not_mentioned	correct	ok	not_mentioned	released	option_probability
Clef-flash	imcs21	test	10118153	symptom_237	10118153	0.002375646	17.245490374974906	not_mentioned	0.7854	not_mentioned	correct	ok	not_mentioned	released	option_probability
Clef-flash	imcs21	test	10118153	symptom_238	10118153	0.002375646	17.245490374974906	not_mentioned	0.7988	not_mentioned	correct	ok	not_mentioned	released	option_probability
Clef-flash	imcs21	test	10118153	symptom_239	10118153	0.002375646	17.245490374974906	not_mentioned	0.9724	not_mentioned	correct	ok	not_mentioned	released	option_probability
Clef-flash	imcs21	test	10118153	symptom_240	10118153	0.002375646	17.245490374974906	not_mentioned	0.8543	not_mentioned	correct	ok	not_mentioned	released	option_probability
Clef-flash	imcs21	test	10118153	symptom_241	10118153	0.002375646	17.245490374974906	not_mentioned	0.9714	not_mentioned	correct	ok	not_mentioned	released	option_probability
Clef-flash	imcs21	test	10118153	symptom_242	10118153	0.002375646	17.245490374974906	not_mentioned	0.9492	not_mentioned	correct	ok	not_mentioned	released	option_probability
Clef-flash	imcs21	test	10118153	symptom_243	10118153	0.002375646	17.245490374974906	not_mentioned	0.8905	not_mentioned	correct	ok	not_mentioned	released	option_probability
Clef-flash	imcs21	test	10118153	symptom_244	10118153	0.002375646	17.245490374974906	not_mentioned	0.8378	not_mentioned	correct	ok	not_mentioned	released	option_probability
Clef-flash	imcs21	test	10118153	symptom_245	10118153	0.002375646	17.245490374974906	not_mentioned	0.7781	not_mentioned	correct	ok	not_mentioned	released	option_probability
Clef-flash	imcs21	test	10118153	symptom_246	10118153	0.002375646	17.245490374974906	not_mentioned	0.8677	not_mentioned	correct	ok	not_mentioned	released	option_probability
Clef-flash	imcs21	test	10118153	symptom_247	10118153	0.002375646	17.245490374974906	not_mentioned	0.8913	not_mentioned	correct	ok	not_mentioned	released	option_probability
Clef-flash	imcs21	test	10118153	symptom_248	10118153	0.002375646	17.245490374974906	not_mentioned	0.8945	not_mentioned	correct	ok	not_mentioned	released	option_probability
Clef-flash	imcs21	test	10118153	symptom_249	10118153	0.002375646	17.245490374974906	not_mentioned	0.811	not_mentioned	correct	ok	not_mentioned	released	option_probability
Clef-flash	imcs21	test	10118153	symptom_250	10118153	0.002375646	17.245490374974906	not_mentioned	0.7469	not_mentioned	correct	ok	not_mentioned	released	option_probability
Clef-flash	imcs21	test	10118153	symptom_251	10118153	0.002375646	17.245490374974906	not_mentioned	0.7907	not_mentioned	correct	ok	not_mentioned	released	option_probability
Clef-flash	imcs21	test	10118153	symptom_252	10118153	0.002375646	17.245490374974906	not_mentioned	0.9161	not_mentioned	correct	ok	not_mentioned	released	option_probability
Clef-flash	imcs21	test	10118153	symptom_253	10118153	0.002375646	17.245490374974906	not_mentioned	0.9107	not_mentioned	correct	ok	not_mentioned	released	option_probability
Clef-flash	imcs21	test	10118153	symptom_254	10118153	0.002375646	17.245490374974906	not_mentioned	0.8387	not_mentioned	correct	ok	not_mentioned	released	option_probability
Clef-flash	imcs21	test	10118153	symptom_255	10118153	0.002375646	17.245490374974906	not_mentioned	0.9085	not_mentioned	correct	ok	not_mentioned	released	option_probability
Clef-flash	imcs21	test	10118153	symptom_256	10118153	0.002375646	17.245490374974906	not_mentioned	0.8369	not_mentioned	correct	ok	not_mentioned	released	option_probability
Clef-flash	imcs21	test	10118153	symptom_257	10118153	0.002375646	17.245490374974906	not_mentioned	0.9761	not_mentioned	correct	ok	not_mentioned	released	option_probability
Clef-flash	imcs21	test	10118153	symptom_258	10118153	0.002375646	17.245490374974906	not_mentioned	0.9673	not_mentioned	correct	ok	not_mentioned	released	option_probability
Clef-flash	imcs21	test	10118153	symptom_259	10118153	0.002375646	17.245490374974906	not_mentioned	0.939	not_mentioned	correct	ok	not_mentioned	released	option_probability
Clef-flash	imcs21	test	10118153	symptom_260	10118153	0.002375646	17.245490374974906	uncertain	0.4766	not_mentioned	incorrect	ok	not_mentioned	released	option_probability
Clef-flash	imcs21	test	10118153	symptom_261	10118153	0.002375646	17.245490374974906	not_mentioned	0.9739	not_mentioned	correct	ok	not_mentioned	released	option_probability
Clef-flash	imcs21	test	10118153	symptom_262	10118153	0.002375646	17.245490374974906	not_mentioned	0.9491	not_mentioned	correct	ok	not_mentioned	released	option_probability
Clef-flash	imcs21	test	10118153	symptom_263	10118153	0.002375646	17.245490374974906	not_mentioned	0.9299	not_mentioned	correct	ok	not_mentioned	released	option_probability
Clef-flash	imcs21	test	10118153	symptom_264	10118153	0.002375646	17.245490374974906	not_mentioned	0.9667	not_mentioned	correct	ok	not_mentioned	released	option_probability
Clef-flash	imcs21	test	10118153	symptom_265	10118153	0.002375646	17.245490374974906	not_mentioned	0.9688	not_mentioned	correct	ok	not_mentioned	released	option_probability
Clef-flash	imcs21	test	10118153	symptom_266	10118153	0.002375646	17.245490374974906	not_mentioned	0.9766	not_mentioned	correct	ok	not_mentioned	released	option_probability
Clef-flash	imcs21	test	10118153	symptom_267	10118153	0.002375646	17.245490374974906	not_mentioned	0.9144	not_mentioned	correct	ok	not_mentioned	released	option_probability
Clef-flash	imcs21	test	10118153	symptom_268	10118153	0.002375646	17.245490374974906	not_mentioned	0.9783	not_mentioned	correct	ok	not_mentioned	released	option_probability
Clef-flash	imcs21	test	10118153	symptom_269	10118153	0.002375646	17.245490374974906	not_mentioned	0.9817	not_mentioned	correct	ok	not_mentioned	released	option_probability
Clef-flash	imcs21	test	10118153	symptom_270	10118153	0.002375646	17.245490374974906	not_mentioned	0.721	not_mentioned	correct	ok	not_mentioned	released	option_probability
Clef-flash	imcs21	test	10118153	symptom_271	10118153	0.002375646	17.245490374974906	not_mentioned	0.8872	not_mentioned	correct	ok	not_mentioned	released	option_probability
Clef-flash	imcs21	test	10118153	symptom_272	10118153	0.002375646	17.245490374974906	not_mentioned	0.9228	not_mentioned	correct	ok	not_mentioned	released	option_probability
Clef-flash	imcs21	test	10118153	symptom_273	10118153	0.002375646	17.245490374974906	not_mentioned	0.8901	not_mentioned	correct	ok	not_mentioned	released	option_probability
Clef-flash	imcs21	test	10118153	symptom_274	10118153	0.002375646	17.245490374974906	not_mentioned	0.9531	not_mentioned	correct	ok	not_mentioned	released	option_probability
Clef-flash	imcs21	test	10118153	symptom_275	10118153	0.002375646	17.245490374974906	not_mentioned	0.9092	not_mentioned	correct	ok	not_mentioned	released	option_probability
Clef-flash	imcs21	test	10118153	symptom_276	10118153	0.002375646	17.245490374974906	not_mentioned	0.9816	not_mentioned	correct	ok	not_mentioned	released	option_probability
Clef-flash	imcs21	test	10118153	symptom_277	10118153	0.002375646	17.245490374974906	not_mentioned	0.717	not_mentioned	correct	ok	not_mentioned	released	option_probability
Clef-flash	imcs21	test	10118153	symptom_278	10118153	0.002375646	17.245490374974906	not_mentioned	0.9808	not_mentioned	correct	ok	not_mentioned	released	option_probability
Clef-flash	imcs21	test	10118153	symptom_279	10118153	0.002375646	17.245490374974906	not_mentioned	0.9663	not_mentioned	correct	ok	not_mentioned	released	option_probability
Clef-flash	imcs21	test	10118153	symptom_280	10118153	0.002375646	17.245490374974906	not_mentioned	0.8174	not_mentioned	correct	ok	not_mentioned	released	option_probability
Clef-flash	imcs21	test	10118153	symptom_281	10118153	0.002375646	17.245490374974906	not_mentioned	0.9416	not_mentioned	correct	ok	not_mentioned	released	option_probability
Clef-flash	imcs21	test	10118153	symptom_282	10118153	0.002375646	17.245490374974906	not_mentioned	0.7508	not_mentioned	correct	ok	not_mentioned	released	option_probability
Clef-flash	imcs21	test	10118153	symptom_283	10118153	0.002375646	17.245490374974906	not_mentioned	0.9075	not_mentioned	correct	ok	not_mentioned	released	option_probability
Clef-flash	imcs21	test	10118153	symptom_284	10118153	0.002375646	17.245490374974906	not_mentioned	0.8974	not_mentioned	correct	ok	not_mentioned	released	option_probability
Clef-flash	imcs21	test	10118153	symptom_285	10118153	0.002375646	17.245490374974906	not_mentioned	0.9422	not_mentioned	correct	ok	not_mentioned	released	option_probability
Clef-flash	imcs21	test	10118153	symptom_286	10118153	0.002375646	17.245490374974906	not_mentioned	0.8869	not_mentioned	correct	ok	not_mentioned	released	option_probability
Clef-flash	imcs21	test	10118153	symptom_287	10118153	0.002375646	17.245490374974906	not_mentioned	0.9338	not_mentioned	correct	ok	not_mentioned	released	option_probability
Clef-flash	imcs21	test	10118153	symptom_288	10118153	0.002375646	17.245490374974906	not_mentioned	0.9638	not_mentioned	correct	ok	not_mentioned	released	option_probability
Clef-flash	imcs21	test	10118153	symptom_289	10118153	0.002375646	17.245490374974906	not_mentioned	0.6295	not_mentioned	correct	ok	not_mentioned	released	option_probability
Clef-flash	imcs21	test	10118153	symptom_290	10118153	0.002375646	17.245490374974906	not_mentioned	0.87	not_mentioned	correct	ok	not_mentioned	released	option_probability
Clef-flash	imcs21	test	10118153	symptom_291	10118153	0.002375646	17.245490374974906	not_mentioned	0.9088	not_mentioned	correct	ok	not_mentioned	released	option_probability
Clef-flash	imcs21	test	10118153	symptom_292	10118153	0.002375646	17.245490374974906	not_mentioned	0.9753	not_mentioned	correct	ok	not_mentioned	released	option_probability
Clef-flash	imcs21	test	10118153	symptom_293	10118153	0.002375646	17.245490374974906	not_mentioned	0.9316	not_mentioned	correct	ok	not_mentioned	released	option_probability
Clef-flash	imcs21	test	10118153	symptom_294	10118153	0.002375646	17.245490374974906	not_mentioned	0.8945	not_mentioned	correct	ok	not_mentioned	released	option_probability
Clef-flash	imcs21	test	10118153	symptom_295	10118153	0.002375646	17.245490374974906	not_mentioned	0.8243	not_mentioned	correct	ok	not_mentioned	released	option_probability
Clef-flash	imcs21	test	10118153	symptom_296	10118153	0.002375646	17.245490374974906	not_mentioned	0.9162	not_mentioned	correct	ok	not_mentioned	released	option_probability
Clef-flash	imcs21	test	10118153	symptom_297	10118153	0.002375646	17.245490374974906	not_mentioned	0.7625	not_mentioned	correct	ok	not_mentioned	released	option_probability
Clef-flash	imcs21	test	10118153	symptom_298	10118153	0.002375646	17.245490374974906	not_mentioned	0.9731	not_mentioned	correct	ok	not_mentioned	released	option_probability
Clef-flash	imcs21	test	10118153	symptom_299	10118153	0.002375646	17.245490374974906	not_mentioned	0.9286	not_mentioned	correct	ok	not_mentioned	released	option_probability
Clef-flash	imcs21	test	10118153	symptom_300	10118153	0.002375646	17.245490374974906	not_mentioned	0.879	not_mentioned	correct	ok	not_mentioned	released	option_probability
Clef-flash	imcs21	test	10118153	symptom_301	10118153	0.002375646	17.245490374974906	not_mentioned	0.4441	not_mentioned	correct	ok	not_mentioned	released	option_probability
Clef-flash	imcs21	test	10118153	symptom_302	10118153	0.002375646	17.245490374974906	not_mentioned	0.6047	not_mentioned	correct	ok	not_mentioned	released	option_probability
Clef-flash	imcs21	test	10118153	symptom_303	10118153	0.002375646	17.245490374974906	not_mentioned	0.9759	not_mentioned	correct	ok	not_mentioned	released	option_probability
Clef-flash	imcs21	test	10118153	symptom_304	10118153	0.002375646	17.245490374974906	not_mentioned	0.8807	not_mentioned	correct	ok	not_mentioned	released	option_probability
Clef-flash	imcs21	test	10118153	symptom_305	10118153	0.002375646	17.245490374974906	not_mentioned	0.8097	not_mentioned	correct	ok	not_mentioned	released	option_probability
Clef-flash	imcs21	test	10118153	symptom_306	10118153	0.002375646	17.245490374974906	not_mentioned	0.946	not_mentioned	correct	ok	not_mentioned	released	option_probability
Clef-flash	imcs21	test	10118153	symptom_307	10118153	0.002375646	17.245490374974906	not_mentioned	0.9088	not_mentioned	correct	ok	not_mentioned	released	option_probability
Clef-flash	imcs21	test	10118153	symptom_308	10118153	0.002375646	17.245490374974906	not_mentioned	0.8976	not_mentioned	correct	ok	not_mentioned	released	option_probability
Clef-flash	imcs21	test	10118153	symptom_309	10118153	0.002375646	17.245490374974906	not_mentioned	0.5643	not_mentioned	correct	ok	not_mentioned	released	option_probability
Clef-flash	imcs21	test	10118153	symptom_310	10118153	0.002375646	17.245490374974906	not_mentioned	0.9457	not_mentioned	correct	ok	not_mentioned	released	option_probability
Clef-flash	imcs21	test	10118153	symptom_311	10118153	0.002375646	17.245490374974906	not_mentioned	0.777	not_mentioned	correct	ok	not_mentioned	released	option_probability
Clef-flash	imcs21	test	10118153	symptom_312	10118153	0.002375646	17.245490374974906	not_mentioned	0.8113	not_mentioned	correct	ok	not_mentioned	released	option_probability
Clef-flash	imcs21	test	10118153	symptom_313	10118153	0.002375646	17.245490374974906	not_mentioned	0.9079	not_mentioned	correct	ok	not_mentioned	released	option_probability
Clef-flash	imcs21	test	10118153	symptom_314	10118153	0.002375646	17.245490374974906	not_mentioned	0.9088	not_mentioned	correct	ok	not_mentioned	released	option_probability
Clef-flash	imcs21	test	10118153	symptom_315	10118153	0.002375646	17.245490374974906	not_mentioned	0.977	not_mentioned	correct	ok	not_mentioned	released	option_probability
Clef-flash	imcs21	test	10118153	symptom_316	10118153	0.002375646	17.245490374974906	not_mentioned	0.72	not_mentioned	correct	ok	not_mentioned	released	option_probability
Clef-flash	imcs21	test	10118153	symptom_317	10118153	0.002375646	17.245490374974906	not_mentioned	0.9103	not_mentioned	correct	ok	not_mentioned	released	option_probability
Clef-flash	imcs21	test	10118153	symptom_318	10118153	0.002375646	17.245490374974906	not_mentioned	0.9416	not_mentioned	correct	ok	not_mentioned	released	option_probability
Clef-flash	imcs21	test	10118153	symptom_319	10118153	0.002375646	17.245490374974906	not_mentioned	0.6434	not_mentioned	correct	ok	not_mentioned	released	option_probability
Clef-flash	imcs21	test	10118153	symptom_320	10118153	0.002375646	17.245490374974906	not_mentioned	0.9289	not_mentioned	correct	ok	not_mentioned	released	option_probability
Clef-flash	imcs21	test	10118153	symptom_321	10118153	0.002375646	17.245490374974906	not_mentioned	0.9276	not_mentioned	correct	ok	not_mentioned	released	option_probability
Clef-flash	imcs21	test	10118153	symptom_322	10118153	0.002375646	17.245490374974906	not_mentioned	0.9512	not_mentioned	correct	ok	not_mentioned	released	option_probability
Clef-flash	imcs21	test	10118153	symptom_323	10118153	0.002375646	17.245490374974906	not_mentioned	0.9449	not_mentioned	correct	ok	not_mentioned	released	option_probability
Clef-flash	imcs21	test	10118153	symptom_324	10118153	0.002375646	17.245490374974906	not_mentioned	0.9431	not_mentioned	correct	ok	not_mentioned	released	option_probability
Clef-flash	imcs21	test	10118153	symptom_325	10118153	0.002375646	17.245490374974906	not_mentioned	0.9439	not_mentioned	correct	ok	not_mentioned	released	option_probability
Clef-flash	imcs21	test	10118153	symptom_326	10118153	0.002375646	17.245490374974906	not_mentioned	0.9591	not_mentioned	correct	ok	not_mentioned	released	option_probability
Clef-flash	imcs21	test	10118153	symptom_327	10118153	0.002375646	17.245490374974906	not_mentioned	0.8132	not_mentioned	correct	ok	not_mentioned	released	option_probability
Clef-flash	imcs21	test	10118153	symptom_328	10118153	0.002375646	17.245490374974906	not_mentioned	0.5734	not_mentioned	correct	ok	not_mentioned	released	option_probability
Clef-flash	imcs21	test	10118153	symptom_329	10118153	0.002375646	17.245490374974906	not_mentioned	0.9529	not_mentioned	correct	ok	not_mentioned	released	option_probability
Clef-flash	imcs21	test	10118153	symptom_330	10118153	0.002375646	17.245490374974906	not_mentioned	0.932	not_mentioned	correct	ok	not_mentioned	released	option_probability
Clef-flash	imcs21	test	10119424	symptom_000	10119424	0.002399358	18.05608387500979	negative	0.9287	negative	correct	ok	negative	released	option_probability
Clef-flash	imcs21	test	10119424	symptom_001	10119424	0.002399358	18.05608387500979	negative	0.8001	negative	correct	ok	negative	released	option_probability
Clef-flash	imcs21	test	10119424	symptom_002	10119424	0.002399358	18.05608387500979	negative	0.7299	negative	correct	ok	negative	released	option_probability
Clef-flash	imcs21	test	10119424	symptom_003	10119424	0.002399358	18.05608387500979	not_mentioned	0.9659	not_mentioned	correct	ok	not_mentioned	released	option_probability
Clef-flash	imcs21	test	10119424	symptom_004	10119424	0.002399358	18.05608387500979	not_mentioned	0.9845	not_mentioned	correct	ok	not_mentioned	released	option_probability
Clef-flash	imcs21	test	10119424	symptom_005	10119424	0.002399358	18.05608387500979	not_mentioned	0.7541	not_mentioned	correct	ok	not_mentioned	released	option_probability
Clef-flash	imcs21	test	10119424	symptom_006	10119424	0.002399358	18.05608387500979	not_mentioned	0.8738	not_mentioned	correct	ok	not_mentioned	released	option_probability
Clef-flash	imcs21	test	10119424	symptom_007	10119424	0.002399358	18.05608387500979	not_mentioned	0.8531	not_mentioned	correct	ok	not_mentioned	released	option_probability
Clef-flash	imcs21	test	10119424	symptom_008	10119424	0.002399358	18.05608387500979	not_mentioned	0.984	not_mentioned	correct	ok	not_mentioned	released	option_probability
Clef-flash	imcs21	test	10119424	symptom_009	10119424	0.002399358	18.05608387500979	negative	0.5305	not_mentioned	incorrect	ok	not_mentioned	released	option_probability
Clef-flash	imcs21	test	10119424	symptom_010	10119424	0.002399358	18.05608387500979	not_mentioned	0.9789	not_mentioned	correct	ok	not_mentioned	released	option_probability
Clef-flash	imcs21	test	10119424	symptom_011	10119424	0.002399358	18.05608387500979	positive	0.8254	positive	correct	ok	positive	released	option_probability
Clef-flash	imcs21	test	10119424	symptom_012	10119424	0.002399358	18.05608387500979	not_mentioned	0.9251	not_mentioned	correct	ok	not_mentioned	released	option_probability
Clef-flash	imcs21	test	10119424	symptom_013	10119424	0.002399358	18.05608387500979	not_mentioned	0.9554	not_mentioned	correct	ok	not_mentioned	released	option_probability
Clef-flash	imcs21	test	10119424	symptom_014	10119424	0.002399358	18.05608387500979	not_mentioned	0.952	not_mentioned	correct	ok	not_mentioned	released	option_probability
Clef-flash	imcs21	test	10119424	symptom_015	10119424	0.002399358	18.05608387500979	not_mentioned	0.6079	not_mentioned	correct	ok	not_mentioned	released	option_probability
Clef-flash	imcs21	test	10119424	symptom_016	10119424	0.002399358	18.05608387500979	not_mentioned	0.9792	not_mentioned	correct	ok	not_mentioned	released	option_probability
Clef-flash	imcs21	test	10119424	symptom_017	10119424	0.002399358	18.05608387500979	not_mentioned	0.9056	not_mentioned	correct	ok	not_mentioned	released	option_probability
Clef-flash	imcs21	test	10119424	symptom_018	10119424	0.002399358	18.05608387500979	negative	0.3681	not_mentioned	incorrect	ok	not_mentioned	released	option_probability
Clef-flash	imcs21	test	10119424	symptom_019	10119424	0.002399358	18.05608387500979	not_mentioned	0.8988	not_mentioned	correct	ok	not_mentioned	released	option_probability
Clef-flash	imcs21	test	10119424	symptom_020	10119424	0.002399358	18.05608387500979	not_mentioned	0.9842	not_mentioned	correct	ok	not_mentioned	released	option_probability
Clef-flash	imcs21	test	10119424	symptom_021	10119424	0.002399358	18.05608387500979	not_mentioned	0.8888	not_mentioned	correct	ok	not_mentioned	released	option_probability
Clef-flash	imcs21	test	10119424	symptom_022	10119424	0.002399358	18.05608387500979	not_mentioned	0.75	not_mentioned	correct	ok	not_mentioned	released	option_probability
Clef-flash	imcs21	test	10119424	symptom_023	10119424	0.002399358	18.05608387500979	not_mentioned	0.982	not_mentioned	correct	ok	not_mentioned	released	option_probability
Clef-flash	imcs21	test	10119424	symptom_024	10119424	0.002399358	18.05608387500979	not_mentioned	0.669	not_mentioned	correct	ok	not_mentioned	released	option_probability
Clef-flash	imcs21	test	10119424	symptom_025	10119424	0.002399358	18.05608387500979	not_mentioned	0.9736	not_mentioned	correct	ok	not_mentioned	released	option_probability
Clef-flash	imcs21	test	10119424	symptom_026	10119424	0.002399358	18.05608387500979	negative	0.6485	not_mentioned	incorrect	ok	not_mentioned	released	option_probability
Clef-flash	imcs21	test	10119424	symptom_027	10119424	0.002399358	18.05608387500979	not_mentioned	0.9703	not_mentioned	correct	ok	not_mentioned	released	option_probability
Clef-flash	imcs21	test	10119424	symptom_028	10119424	0.002399358	18.05608387500979	not_mentioned	0.9568	not_mentioned	correct	ok	not_mentioned	released	option_probability
Clef-flash	imcs21	test	10119424	symptom_029	10119424	0.002399358	18.05608387500979	not_mentioned	0.9861	not_mentioned	correct	ok	not_mentioned	released	option_probability
Clef-flash	imcs21	test	10119424	symptom_030	10119424	0.002399358	18.05608387500979	negative	0.5904	not_mentioned	incorrect	ok	not_mentioned	released	option_probability
Clef-flash	imcs21	test	10119424	symptom_031	10119424	0.002399358	18.05608387500979	not_mentioned	0.9731	not_mentioned	correct	ok	not_mentioned	released	option_probability
Clef-flash	imcs21	test	10119424	symptom_032	10119424	0.002399358	18.05608387500979	not_mentioned	0.9817	not_mentioned	correct	ok	not_mentioned	released	option_probability
Clef-flash	imcs21	test	10119424	symptom_033	10119424	0.002399358	18.05608387500979	not_mentioned	0.9203	not_mentioned	correct	ok	not_mentioned	released	option_probability
Clef-flash	imcs21	test	10119424	symptom_034	10119424	0.002399358	18.05608387500979	not_mentioned	0.9821	not_mentioned	correct	ok	not_mentioned	released	option_probability
Clef-flash	imcs21	test	10119424	symptom_035	10119424	0.002399358	18.05608387500979	not_mentioned	0.4978	not_mentioned	correct	ok	not_mentioned	released	option_probability
Clef-flash	imcs21	test	10119424	symptom_036	10119424	0.002399358	18.05608387500979	positive	0.4121	not_mentioned	incorrect	ok	not_mentioned	released	option_probability
Clef-flash	imcs21	test	10119424	symptom_037	10119424	0.002399358	18.05608387500979	not_mentioned	0.9703	not_mentioned	correct	ok	not_mentioned	released	option_probability
Clef-flash	imcs21	test	10119424	symptom_038	10119424	0.002399358	18.05608387500979	not_mentioned	0.9456	not_mentioned	correct	ok	not_mentioned	released	option_probability
Clef-flash	imcs21	test	10119424	symptom_039	10119424	0.002399358	18.05608387500979	not_mentioned	0.9781	not_mentioned	correct	ok	not_mentioned	released	option_probability
Clef-flash	imcs21	test	10119424	symptom_040	10119424	0.002399358	18.05608387500979	not_mentioned	0.883	not_mentioned	correct	ok	not_mentioned	released	option_probability
Clef-flash	imcs21	test	10119424	symptom_041	10119424	0.002399358	18.05608387500979	not_mentioned	0.9685	not_mentioned	correct	ok	not_mentioned	released	option_probability
Clef-flash	imcs21	test	10119424	symptom_042	10119424	0.002399358	18.05608387500979	not_mentioned	0.7982	not_mentioned	correct	ok	not_mentioned	released	option_probability
Clef-flash	imcs21	test	10119424	symptom_043	10119424	0.002399358	18.05608387500979	not_mentioned	0.7465	not_mentioned	correct	ok	not_mentioned	released	option_probability
Clef-flash	imcs21	test	10119424	symptom_044	10119424	0.002399358	18.05608387500979	not_mentioned	0.3625	not_mentioned	correct	ok	not_mentioned	released	option_probability
Clef-flash	imcs21	test	10119424	symptom_045	10119424	0.002399358	18.05608387500979	not_mentioned	0.9314	not_mentioned	correct	ok	not_mentioned	released	option_probability
Clef-flash	imcs21	test	10119424	symptom_046	10119424	0.002399358	18.05608387500979	not_mentioned	0.4136	not_mentioned	correct	ok	not_mentioned	released	option_probability
Clef-flash	imcs21	test	10119424	symptom_047	10119424	0.002399358	18.05608387500979	not_mentioned	0.8374	not_mentioned	correct	ok	not_mentioned	released	option_probability
Clef-flash	imcs21	test	10119424	symptom_048	10119424	0.002399358	18.05608387500979	negative	0.4412	not_mentioned	incorrect	ok	not_mentioned	released	option_probability
Clef-flash	imcs21	test	10119424	symptom_049	10119424	0.002399358	18.05608387500979	not_mentioned	0.8825	not_mentioned	correct	ok	not_mentioned	released	option_probability
Clef-flash	imcs21	test	10119424	symptom_050	10119424	0.002399358	18.05608387500979	not_mentioned	0.9558	not_mentioned	correct	ok	not_mentioned	released	option_probability
Clef-flash	imcs21	test	10119424	symptom_051	10119424	0.002399358	18.05608387500979	not_mentioned	0.9338	not_mentioned	correct	ok	not_mentioned	released	option_probability
Clef-flash	imcs21	test	10119424	symptom_052	10119424	0.002399358	18.05608387500979	not_mentioned	0.5517	not_mentioned	correct	ok	not_mentioned	released	option_probability
Clef-flash	imcs21	test	10119424	symptom_053	10119424	0.002399358	18.05608387500979	not_mentioned	0.9743	not_mentioned	correct	ok	not_mentioned	released	option_probability
Clef-flash	imcs21	test	10119424	symptom_054	10119424	0.002399358	18.05608387500979	not_mentioned	0.9687	not_mentioned	correct	ok	not_mentioned	released	option_probability
Clef-flash	imcs21	test	10119424	symptom_055	10119424	0.002399358	18.05608387500979	not_mentioned	0.9606	not_mentioned	correct	ok	not_mentioned	released	option_probability
Clef-flash	imcs21	test	10119424	symptom_056	10119424	0.002399358	18.05608387500979	not_mentioned	0.976	not_mentioned	correct	ok	not_mentioned	released	option_probability
Clef-flash	imcs21	test	10119424	symptom_057	10119424	0.002399358	18.05608387500979	not_mentioned	0.9046	not_mentioned	correct	ok	not_mentioned	released	option_probability
Clef-flash	imcs21	test	10119424	symptom_058	10119424	0.002399358	18.05608387500979	not_mentioned	0.9658	not_mentioned	correct	ok	not_mentioned	released	option_probability
Clef-flash	imcs21	test	10119424	symptom_059	10119424	0.002399358	18.05608387500979	not_mentioned	0.9415	not_mentioned	correct	ok	not_mentioned	released	option_probability
Clef-flash	imcs21	test	10119424	symptom_060	10119424	0.002399358	18.05608387500979	not_mentioned	0.9749	not_mentioned	correct	ok	not_mentioned	released	option_probability
Clef-flash	imcs21	test	10119424	symptom_061	10119424	0.002399358	18.05608387500979	not_mentioned	0.9685	not_mentioned	correct	ok	not_mentioned	released	option_probability
Clef-flash	imcs21	test	10119424	symptom_062	10119424	0.002399358	18.05608387500979	not_mentioned	0.8886	not_mentioned	correct	ok	not_mentioned	released	option_probability
Clef-flash	imcs21	test	10119424	symptom_063	10119424	0.002399358	18.05608387500979	not_mentioned	0.9028	not_mentioned	correct	ok	not_mentioned	released	option_probability
Clef-flash	imcs21	test	10119424	symptom_064	10119424	0.002399358	18.05608387500979	not_mentioned	0.9742	not_mentioned	correct	ok	not_mentioned	released	option_probability
Clef-flash	imcs21	test	10119424	symptom_065	10119424	0.002399358	18.05608387500979	not_mentioned	0.9831	not_mentioned	correct	ok	not_mentioned	released	option_probability
Clef-flash	imcs21	test	10119424	symptom_066	10119424	0.002399358	18.05608387500979	not_mentioned	0.9835	not_mentioned	correct	ok	not_mentioned	released	option_probability
Clef-flash	imcs21	test	10119424	symptom_067	10119424	0.002399358	18.05608387500979	not_mentioned	0.9737	not_mentioned	correct	ok	not_mentioned	released	option_probability
Clef-flash	imcs21	test	10119424	symptom_068	10119424	0.002399358	18.05608387500979	not_mentioned	0.8334	not_mentioned	correct	ok	not_mentioned	released	option_probability
Clef-flash	imcs21	test	10119424	symptom_069	10119424	0.002399358	18.05608387500979	not_mentioned	0.8592	not_mentioned	correct	ok	not_mentioned	released	option_probability
Clef-flash	imcs21	test	10119424	symptom_070	10119424	0.002399358	18.05608387500979	not_mentioned	0.9852	not_mentioned	correct	ok	not_mentioned	released	option_probability
Clef-flash	imcs21	test	10119424	symptom_071	10119424	0.002399358	18.05608387500979	uncertain	0.3955	not_mentioned	incorrect	ok	not_mentioned	released	option_probability
Clef-flash	imcs21	test	10119424	symptom_072	10119424	0.002399358	18.05608387500979	not_mentioned	0.9643	not_mentioned	correct	ok	not_mentioned	released	option_probability
Clef-flash	imcs21	test	10119424	symptom_073	10119424	0.002399358	18.05608387500979	not_mentioned	0.982	not_mentioned	correct	ok	not_mentioned	released	option_probability
Clef-flash	imcs21	test	10119424	symptom_074	10119424	0.002399358	18.05608387500979	not_mentioned	0.9765	not_mentioned	correct	ok	not_mentioned	released	option_probability
Clef-flash	imcs21	test	10119424	symptom_075	10119424	0.002399358	18.05608387500979	not_mentioned	0.9643	not_mentioned	correct	ok	not_mentioned	released	option_probability
Clef-flash	imcs21	test	10119424	symptom_076	10119424	0.002399358	18.05608387500979	not_mentioned	0.4984	not_mentioned	correct	ok	not_mentioned	released	option_probability
Clef-flash	imcs21	test	10119424	symptom_077	10119424	0.002399358	18.05608387500979	not_mentioned	0.869	not_mentioned	correct	ok	not_mentioned	released	option_probability
Clef-flash	imcs21	test	10119424	symptom_078	10119424	0.002399358	18.05608387500979	not_mentioned	0.7573	not_mentioned	correct	ok	not_mentioned	released	option_probability
Clef-flash	imcs21	test	10119424	symptom_079	10119424	0.002399358	18.05608387500979	not_mentioned	0.7557	not_mentioned	correct	ok	not_mentioned	released	option_probability
Clef-flash	imcs21	test	10119424	symptom_080	10119424	0.002399358	18.05608387500979	not_mentioned	0.9582	not_mentioned	correct	ok	not_mentioned	released	option_probability
Clef-flash	imcs21	test	10119424	symptom_081	10119424	0.002399358	18.05608387500979	not_mentioned	0.974	not_mentioned	correct	ok	not_mentioned	released	option_probability
Clef-flash	imcs21	test	10119424	symptom_082	10119424	0.002399358	18.05608387500979	not_mentioned	0.9737	not_mentioned	correct	ok	not_mentioned	released	option_probability
Clef-flash	imcs21	test	10119424	symptom_083	10119424	0.002399358	18.05608387500979	not_mentioned	0.9085	not_mentioned	correct	ok	not_mentioned	released	option_probability
Clef-flash	imcs21	test	10119424	symptom_084	10119424	0.002399358	18.05608387500979	not_mentioned	0.8313	not_mentioned	correct	ok	not_mentioned	released	option_probability
Clef-flash	imcs21	test	10119424	symptom_085	10119424	0.002399358	18.05608387500979	not_mentioned	0.7458	not_mentioned	correct	ok	not_mentioned	released	option_probability
Clef-flash	imcs21	test	10119424	symptom_086	10119424	0.002399358	18.05608387500979	not_mentioned	0.9585	not_mentioned	correct	ok	not_mentioned	released	option_probability
Clef-flash	imcs21	test	10119424	symptom_087	10119424	0.002399358	18.05608387500979	not_mentioned	0.9411	not_mentioned	correct	ok	not_mentioned	released	option_probability
Clef-flash	imcs21	test	10119424	symptom_088	10119424	0.002399358	18.05608387500979	not_mentioned	0.9564	not_mentioned	correct	ok	not_mentioned	released	option_probability
Clef-flash	imcs21	test	10119424	symptom_089	10119424	0.002399358	18.05608387500979	not_mentioned	0.9478	not_mentioned	correct	ok	not_mentioned	released	option_probability
Clef-flash	imcs21	test	10119424	symptom_090	10119424	0.002399358	18.05608387500979	not_mentioned	0.7978	not_mentioned	correct	ok	not_mentioned	released	option_probability
Clef-flash	imcs21	test	10119424	symptom_091	10119424	0.002399358	18.05608387500979	not_mentioned	0.7002	not_mentioned	correct	ok	not_mentioned	released	option_probability
Clef-flash	imcs21	test	10119424	symptom_092	10119424	0.002399358	18.05608387500979	not_mentioned	0.8996	not_mentioned	correct	ok	not_mentioned	released	option_probability
Clef-flash	imcs21	test	10119424	symptom_093	10119424	0.002399358	18.05608387500979	not_mentioned	0.9734	not_mentioned	correct	ok	not_mentioned	released	option_probability
Clef-flash	imcs21	test	10119424	symptom_094	10119424	0.002399358	18.05608387500979	uncertain	0.5597	not_mentioned	incorrect	ok	not_mentioned	released	option_probability
Clef-flash	imcs21	test	10119424	symptom_095	10119424	0.002399358	18.05608387500979	not_mentioned	0.9679	not_mentioned	correct	ok	not_mentioned	released	option_probability
Clef-flash	imcs21	test	10119424	symptom_096	10119424	0.002399358	18.05608387500979	not_mentioned	0.9761	not_mentioned	correct	ok	not_mentioned	released	option_probability
Clef-flash	imcs21	test	10119424	symptom_097	10119424	0.002399358	18.05608387500979	negative	0.4065	not_mentioned	incorrect	ok	not_mentioned	released	option_probability
Clef-flash	imcs21	test	10119424	symptom_098	10119424	0.002399358	18.05608387500979	not_mentioned	0.7158	not_mentioned	correct	ok	not_mentioned	released	option_probability
Clef-flash	imcs21	test	10119424	symptom_099	10119424	0.002399358	18.05608387500979	not_mentioned	0.9176	not_mentioned	correct	ok	not_mentioned	released	option_probability
Clef-flash	imcs21	test	10119424	symptom_100	10119424	0.002399358	18.05608387500979	not_mentioned	0.9705	not_mentioned	correct	ok	not_mentioned	released	option_probability
Clef-flash	imcs21	test	10119424	symptom_101	10119424	0.002399358	18.05608387500979	not_mentioned	0.8987	not_mentioned	correct	ok	not_mentioned	released	option_probability
Clef-flash	imcs21	test	10119424	symptom_102	10119424	0.002399358	18.05608387500979	not_mentioned	0.878	not_mentioned	correct	ok	not_mentioned	released	option_probability
Clef-flash	imcs21	test	10119424	symptom_103	10119424	0.002399358	18.05608387500979	not_mentioned	0.9627	not_mentioned	correct	ok	not_mentioned	released	option_probability
Clef-flash	imcs21	test	10119424	symptom_104	10119424	0.002399358	18.05608387500979	not_mentioned	0.8434	not_mentioned	correct	ok	not_mentioned	released	option_probability
Clef-flash	imcs21	test	10119424	symptom_105	10119424	0.002399358	18.05608387500979	not_mentioned	0.7918	not_mentioned	correct	ok	not_mentioned	released	option_probability
Clef-flash	imcs21	test	10119424	symptom_106	10119424	0.002399358	18.05608387500979	not_mentioned	0.9717	not_mentioned	correct	ok	not_mentioned	released	option_probability
Clef-flash	imcs21	test	10119424	symptom_107	10119424	0.002399358	18.05608387500979	not_mentioned	0.9562	not_mentioned	correct	ok	not_mentioned	released	option_probability
Clef-flash	imcs21	test	10119424	symptom_108	10119424	0.002399358	18.05608387500979	not_mentioned	0.9696	not_mentioned	correct	ok	not_mentioned	released	option_probability
Clef-flash	imcs21	test	10119424	symptom_109	10119424	0.002399358	18.05608387500979	not_mentioned	0.9312	not_mentioned	correct	ok	not_mentioned	released	option_probability
Clef-flash	imcs21	test	10119424	symptom_110	10119424	0.002399358	18.05608387500979	not_mentioned	0.9308	not_mentioned	correct	ok	not_mentioned	released	option_probability
Clef-flash	imcs21	test	10119424	symptom_111	10119424	0.002399358	18.05608387500979	not_mentioned	0.8105	not_mentioned	correct	ok	not_mentioned	released	option_probability
Clef-flash	imcs21	test	10119424	symptom_112	10119424	0.002399358	18.05608387500979	not_mentioned	0.9173	not_mentioned	correct	ok	not_mentioned	released	option_probability
Clef-flash	imcs21	test	10119424	symptom_113	10119424	0.002399358	18.05608387500979	not_mentioned	0.8606	not_mentioned	correct	ok	not_mentioned	released	option_probability
Clef-flash	imcs21	test	10119424	symptom_114	10119424	0.002399358	18.05608387500979	not_mentioned	0.8096	not_mentioned	correct	ok	not_mentioned	released	option_probability
Clef-flash	imcs21	test	10119424	symptom_115	10119424	0.002399358	18.05608387500979	not_mentioned	0.9473	not_mentioned	correct	ok	not_mentioned	released	option_probability
Clef-flash	imcs21	test	10119424	symptom_116	10119424	0.002399358	18.05608387500979	not_mentioned	0.9191	not_mentioned	correct	ok	not_mentioned	released	option_probability
Clef-flash	imcs21	test	10119424	symptom_117	10119424	0.002399358	18.05608387500979	not_mentioned	0.9369	not_mentioned	correct	ok	not_mentioned	released	option_probability
Clef-flash	imcs21	test	10119424	symptom_118	10119424	0.002399358	18.05608387500979	not_mentioned	0.8601	not_mentioned	correct	ok	not_mentioned	released	option_probability
Clef-flash	imcs21	test	10119424	symptom_119	10119424	0.002399358	18.05608387500979	not_mentioned	0.9218	not_mentioned	correct	ok	not_mentioned	released	option_probability
Clef-flash	imcs21	test	10119424	symptom_120	10119424	0.002399358	18.05608387500979	not_mentioned	0.8437	not_mentioned	correct	ok	not_mentioned	released	option_probability
Clef-flash	imcs21	test	10119424	symptom_121	10119424	0.002399358	18.05608387500979	not_mentioned	0.9422	not_mentioned	correct	ok	not_mentioned	released	option_probability
Clef-flash	imcs21	test	10119424	symptom_122	10119424	0.002399358	18.05608387500979	not_mentioned	0.6043	not_mentioned	correct	ok	not_mentioned	released	option_probability
Clef-flash	imcs21	test	10119424	symptom_123	10119424	0.002399358	18.05608387500979	not_mentioned	0.9156	not_mentioned	correct	ok	not_mentioned	released	option_probability
Clef-flash	imcs21	test	10119424	symptom_124	10119424	0.002399358	18.05608387500979	not_mentioned	0.9468	not_mentioned	correct	ok	not_mentioned	released	option_probability
Clef-flash	imcs21	test	10119424	symptom_125	10119424	0.002399358	18.05608387500979	not_mentioned	0.9009	not_mentioned	correct	ok	not_mentioned	released	option_probability
Clef-flash	imcs21	test	10119424	symptom_126	10119424	0.002399358	18.05608387500979	not_mentioned	0.9038	not_mentioned	correct	ok	not_mentioned	released	option_probability
Clef-flash	imcs21	test	10119424	symptom_127	10119424	0.002399358	18.05608387500979	not_mentioned	0.9446	not_mentioned	correct	ok	not_mentioned	released	option_probability
Clef-flash	imcs21	test	10119424	symptom_128	10119424	0.002399358	18.05608387500979	not_mentioned	0.9377	not_mentioned	correct	ok	not_mentioned	released	option_probability
Clef-flash	imcs21	test	10119424	symptom_129	10119424	0.002399358	18.05608387500979	not_mentioned	0.9728	not_mentioned	correct	ok	not_mentioned	released	option_probability
Clef-flash	imcs21	test	10119424	symptom_130	10119424	0.002399358	18.05608387500979	not_mentioned	0.9792	not_mentioned	correct	ok	not_mentioned	released	option_probability
Clef-flash	imcs21	test	10119424	symptom_131	10119424	0.002399358	18.05608387500979	negative	0.8269	not_mentioned	incorrect	ok	not_mentioned	released	option_probability
Clef-flash	imcs21	test	10119424	symptom_132	10119424	0.002399358	18.05608387500979	not_mentioned	0.979	not_mentioned	correct	ok	not_mentioned	released	option_probability
Clef-flash	imcs21	test	10119424	symptom_133	10119424	0.002399358	18.05608387500979	not_mentioned	0.8922	not_mentioned	correct	ok	not_mentioned	released	option_probability
Clef-flash	imcs21	test	10119424	symptom_134	10119424	0.002399358	18.05608387500979	not_mentioned	0.5989	not_mentioned	correct	ok	not_mentioned	released	option_probability
Clef-flash	imcs21	test	10119424	symptom_135	10119424	0.002399358	18.05608387500979	not_mentioned	0.9761	not_mentioned	correct	ok	not_mentioned	released	option_probability
Clef-flash	imcs21	test	10119424	symptom_136	10119424	0.002399358	18.05608387500979	not_mentioned	0.9809	not_mentioned	correct	ok	not_mentioned	released	option_probability
Clef-flash	imcs21	test	10119424	symptom_137	10119424	0.002399358	18.05608387500979	positive	0.9036	not_mentioned	incorrect	ok	not_mentioned	released	option_probability
Clef-flash	imcs21	test	10119424	symptom_138	10119424	0.002399358	18.05608387500979	not_mentioned	0.9736	not_mentioned	correct	ok	not_mentioned	released	option_probability
Clef-flash	imcs21	test	10119424	symptom_139	10119424	0.002399358	18.05608387500979	not_mentioned	0.954	not_mentioned	correct	ok	not_mentioned	released	option_probability
Clef-flash	imcs21	test	10119424	symptom_140	10119424	0.002399358	18.05608387500979	not_mentioned	0.9755	not_mentioned	correct	ok	not_mentioned	released	option_probability
Clef-flash	imcs21	test	10119424	symptom_141	10119424	0.002399358	18.05608387500979	not_mentioned	0.9746	not_mentioned	correct	ok	not_mentioned	released	option_probability
Clef-flash	imcs21	test	10119424	symptom_142	10119424	0.002399358	18.05608387500979	positive	0.5959	positive	correct	ok	positive	released	option_probability
Clef-flash	imcs21	test	10119424	symptom_143	10119424	0.002399358	18.05608387500979	not_mentioned	0.9773	not_mentioned	correct	ok	not_mentioned	released	option_probability
Clef-flash	imcs21	test	10119424	symptom_144	10119424	0.002399358	18.05608387500979	not_mentioned	0.9755	not_mentioned	correct	ok	not_mentioned	released	option_probability
Clef-flash	imcs21	test	10119424	symptom_145	10119424	0.002399358	18.05608387500979	not_mentioned	0.7095	not_mentioned	correct	ok	not_mentioned	released	option_probability
Clef-flash	imcs21	test	10119424	symptom_146	10119424	0.002399358	18.05608387500979	positive	0.5783	not_mentioned	incorrect	ok	not_mentioned	released	option_probability
Clef-flash	imcs21	test	10119424	symptom_147	10119424	0.002399358	18.05608387500979	not_mentioned	0.9731	not_mentioned	correct	ok	not_mentioned	released	option_probability
Clef-flash	imcs21	test	10119424	symptom_148	10119424	0.002399358	18.05608387500979	not_mentioned	0.5769	not_mentioned	correct	ok	not_mentioned	released	option_probability
Clef-flash	imcs21	test	10119424	symptom_149	10119424	0.002399358	18.05608387500979	not_mentioned	0.9784	not_mentioned	correct	ok	not_mentioned	released	option_probability
Clef-flash	imcs21	test	10119424	symptom_150	10119424	0.002399358	18.05608387500979	not_mentioned	0.9145	not_mentioned	correct	ok	not_mentioned	released	option_probability
Clef-flash	imcs21	test	10119424	symptom_151	10119424	0.002399358	18.05608387500979	not_mentioned	0.9603	not_mentioned	correct	ok	not_mentioned	released	option_probability
Clef-flash	imcs21	test	10119424	symptom_152	10119424	0.002399358	18.05608387500979	positive	0.7697	not_mentioned	incorrect	ok	not_mentioned	released	option_probability
Clef-flash	imcs21	test	10119424	symptom_153	10119424	0.002399358	18.05608387500979	not_mentioned	0.9677	not_mentioned	correct	ok	not_mentioned	released	option_probability
Clef-flash	imcs21	test	10119424	symptom_154	10119424	0.002399358	18.05608387500979	not_mentioned	0.4599	not_mentioned	correct	ok	not_mentioned	released	option_probability
Clef-flash	imcs21	test	10119424	symptom_155	10119424	0.002399358	18.05608387500979	not_mentioned	0.7858	not_mentioned	correct	ok	not_mentioned	released	option_probability
Clef-flash	imcs21	test	10119424	symptom_156	10119424	0.002399358	18.05608387500979	not_mentioned	0.9366	not_mentioned	correct	ok	not_mentioned	released	option_probability
Clef-flash	imcs21	test	10119424	symptom_157	10119424	0.002399358	18.05608387500979	not_mentioned	0.9644	not_mentioned	correct	ok	not_mentioned	released	option_probability
Clef-flash	imcs21	test	10119424	symptom_158	10119424	0.002399358	18.05608387500979	not_mentioned	0.9666	not_mentioned	correct	ok	not_mentioned	released	option_probability
Clef-flash	imcs21	test	10119424	symptom_159	10119424	0.002399358	18.05608387500979	not_mentioned	0.9752	not_mentioned	correct	ok	not_mentioned	released	option_probability
Clef-flash	imcs21	test	10119424	symptom_160	10119424	0.002399358	18.05608387500979	not_mentioned	0.9621	not_mentioned	correct	ok	not_mentioned	released	option_probability
Clef-flash	imcs21	test	10119424	symptom_161	10119424	0.002399358	18.05608387500979	positive	0.8293	positive	correct	ok	positive	released	option_probability
Clef-flash	imcs21	test	10119424	symptom_162	10119424	0.002399358	18.05608387500979	not_mentioned	0.9056	not_mentioned	correct	ok	not_mentioned	released	option_probability
Clef-flash	imcs21	test	10119424	symptom_163	10119424	0.002399358	18.05608387500979	not_mentioned	0.9413	not_mentioned	correct	ok	not_mentioned	released	option_probability
Clef-flash	imcs21	test	10119424	symptom_164	10119424	0.002399358	18.05608387500979	not_mentioned	0.9539	not_mentioned	correct	ok	not_mentioned	released	option_probability
Clef-flash	imcs21	test	10119424	symptom_165	10119424	0.002399358	18.05608387500979	not_mentioned	0.7204	not_mentioned	correct	ok	not_mentioned	released	option_probability
Clef-flash	imcs21	test	10119424	symptom_166	10119424	0.002399358	18.05608387500979	not_mentioned	0.9673	not_mentioned	correct	ok	not_mentioned	released	option_probability
Clef-flash	imcs21	test	10119424	symptom_167	10119424	0.002399358	18.05608387500979	not_mentioned	0.8917	not_mentioned	correct	ok	not_mentioned	released	option_probability
Clef-flash	imcs21	test	10119424	symptom_168	10119424	0.002399358	18.05608387500979	not_mentioned	0.9697	not_mentioned	correct	ok	not_mentioned	released	option_probability
Clef-flash	imcs21	test	10119424	symptom_169	10119424	0.002399358	18.05608387500979	not_mentioned	0.5769000000000001	not_mentioned	correct	ok	not_mentioned	released	option_probability
Clef-flash	imcs21	test	10119424	symptom_170	10119424	0.002399358	18.05608387500979	not_mentioned	0.7042	not_mentioned	correct	ok	not_mentioned	released	option_probability
Clef-flash	imcs21	test	10119424	symptom_171	10119424	0.002399358	18.05608387500979	not_mentioned	0.9585	not_mentioned	correct	ok	not_mentioned	released	option_probability
Clef-flash	imcs21	test	10119424	symptom_172	10119424	0.002399358	18.05608387500979	not_mentioned	0.926	not_mentioned	correct	ok	not_mentioned	released	option_probability
Clef-flash	imcs21	test	10119424	symptom_173	10119424	0.002399358	18.05608387500979	not_mentioned	0.8478	not_mentioned	correct	ok	not_mentioned	released	option_probability
Clef-flash	imcs21	test	10119424	symptom_174	10119424	0.002399358	18.05608387500979	not_mentioned	0.7455	not_mentioned	correct	ok	not_mentioned	released	option_probability
Clef-flash	imcs21	test	10119424	symptom_175	10119424	0.002399358	18.05608387500979	not_mentioned	0.6658	not_mentioned	correct	ok	not_mentioned	released	option_probability
Clef-flash	imcs21	test	10119424	symptom_176	10119424	0.002399358	18.05608387500979	not_mentioned	0.9368	not_mentioned	correct	ok	not_mentioned	released	option_probability
Clef-flash	imcs21	test	10119424	symptom_177	10119424	0.002399358	18.05608387500979	not_mentioned	0.3723	not_mentioned	correct	ok	not_mentioned	released	option_probability
Clef-flash	imcs21	test	10119424	symptom_178	10119424	0.002399358	18.05608387500979	not_mentioned	0.9541	not_mentioned	correct	ok	not_mentioned	released	option_probability
Clef-flash	imcs21	test	10119424	symptom_179	10119424	0.002399358	18.05608387500979	not_mentioned	0.9644	not_mentioned	correct	ok	not_mentioned	released	option_probability
Clef-flash	imcs21	test	10119424	symptom_180	10119424	0.002399358	18.05608387500979	not_mentioned	0.9676	not_mentioned	correct	ok	not_mentioned	released	option_probability
Clef-flash	imcs21	test	10119424	symptom_181	10119424	0.002399358	18.05608387500979	not_mentioned	0.9519	not_mentioned	correct	ok	not_mentioned	released	option_probability
Clef-flash	imcs21	test	10119424	symptom_182	10119424	0.002399358	18.05608387500979	not_mentioned	0.979	not_mentioned	correct	ok	not_mentioned	released	option_probability
Clef-flash	imcs21	test	10119424	symptom_183	10119424	0.002399358	18.05608387500979	not_mentioned	0.9829	not_mentioned	correct	ok	not_mentioned	released	option_probability
Clef-flash	imcs21	test	10119424	symptom_184	10119424	0.002399358	18.05608387500979	not_mentioned	0.9555	not_mentioned	correct	ok	not_mentioned	released	option_probability
Clef-flash	imcs21	test	10119424	symptom_185	10119424	0.002399358	18.05608387500979	negative	0.5121	not_mentioned	incorrect	ok	not_mentioned	released	option_probability
Clef-flash	imcs21	test	10119424	symptom_186	10119424	0.002399358	18.05608387500979	not_mentioned	0.8761	not_mentioned	correct	ok	not_mentioned	released	option_probability
Clef-flash	imcs21	test	10119424	symptom_187	10119424	0.002399358	18.05608387500979	positive	0.7292	not_mentioned	incorrect	ok	not_mentioned	released	option_probability
Clef-flash	imcs21	test	10119424	symptom_188	10119424	0.002399358	18.05608387500979	not_mentioned	0.888	not_mentioned	correct	ok	not_mentioned	released	option_probability
Clef-flash	imcs21	test	10119424	symptom_189	10119424	0.002399358	18.05608387500979	not_mentioned	0.7497	not_mentioned	correct	ok	not_mentioned	released	option_probability
Clef-flash	imcs21	test	10119424	symptom_190	10119424	0.002399358	18.05608387500979	not_mentioned	0.8344	not_mentioned	correct	ok	not_mentioned	released	option_probability
Clef-flash	imcs21	test	10119424	symptom_191	10119424	0.002399358	18.05608387500979	not_mentioned	0.9228	not_mentioned	correct	ok	not_mentioned	released	option_probability
Clef-flash	imcs21	test	10119424	symptom_192	10119424	0.002399358	18.05608387500979	not_mentioned	0.9248	not_mentioned	correct	ok	not_mentioned	released	option_probability
Clef-flash	imcs21	test	10119424	symptom_193	10119424	0.002399358	18.05608387500979	not_mentioned	0.9587	not_mentioned	correct	ok	not_mentioned	released	option_probability
Clef-flash	imcs21	test	10119424	symptom_194	10119424	0.002399358	18.05608387500979	not_mentioned	0.9582	not_mentioned	correct	ok	not_mentioned	released	option_probability
Clef-flash	imcs21	test	10119424	symptom_195	10119424	0.002399358	18.05608387500979	positive	0.4548	not_mentioned	incorrect	ok	not_mentioned	released	option_probability
Clef-flash	imcs21	test	10119424	symptom_196	10119424	0.002399358	18.05608387500979	not_mentioned	0.9798	not_mentioned	correct	ok	not_mentioned	released	option_probability
Clef-flash	imcs21	test	10119424	symptom_197	10119424	0.002399358	18.05608387500979	not_mentioned	0.9861	not_mentioned	correct	ok	not_mentioned	released	option_probability
Clef-flash	imcs21	test	10119424	symptom_198	10119424	0.002399358	18.05608387500979	not_mentioned	0.8922	not_mentioned	correct	ok	not_mentioned	released	option_probability
Clef-flash	imcs21	test	10119424	symptom_199	10119424	0.002399358	18.05608387500979	not_mentioned	0.428	not_mentioned	correct	ok	not_mentioned	released	option_probability
Clef-flash	imcs21	test	10119424	symptom_200	10119424	0.002399358	18.05608387500979	not_mentioned	0.9736	not_mentioned	correct	ok	not_mentioned	released	option_probability
Clef-flash	imcs21	test	10119424	symptom_201	10119424	0.002399358	18.05608387500979	not_mentioned	0.94	not_mentioned	correct	ok	not_mentioned	released	option_probability
Clef-flash	imcs21	test	10119424	symptom_202	10119424	0.002399358	18.05608387500979	not_mentioned	0.6615	not_mentioned	correct	ok	not_mentioned	released	option_probability
Clef-flash	imcs21	test	10119424	symptom_203	10119424	0.002399358	18.05608387500979	not_mentioned	0.8266	not_mentioned	correct	ok	not_mentioned	released	option_probability
Clef-flash	imcs21	test	10119424	symptom_204	10119424	0.002399358	18.05608387500979	not_mentioned	0.9635	not_mentioned	correct	ok	not_mentioned	released	option_probability
Clef-flash	imcs21	test	10119424	symptom_205	10119424	0.002399358	18.05608387500979	not_mentioned	0.9683	not_mentioned	correct	ok	not_mentioned	released	option_probability
Clef-flash	imcs21	test	10119424	symptom_206	10119424	0.002399358	18.05608387500979	not_mentioned	0.9473	not_mentioned	correct	ok	not_mentioned	released	option_probability
Clef-flash	imcs21	test	10119424	symptom_207	10119424	0.002399358	18.05608387500979	not_mentioned	0.6168	not_mentioned	correct	ok	not_mentioned	released	option_probability
Clef-flash	imcs21	test	10119424	symptom_208	10119424	0.002399358	18.05608387500979	not_mentioned	0.9779	not_mentioned	correct	ok	not_mentioned	released	option_probability
Clef-flash	imcs21	test	10119424	symptom_209	10119424	0.002399358	18.05608387500979	not_mentioned	0.9748	not_mentioned	correct	ok	not_mentioned	released	option_probability
Clef-flash	imcs21	test	10119424	symptom_210	10119424	0.002399358	18.05608387500979	not_mentioned	0.975	not_mentioned	correct	ok	not_mentioned	released	option_probability
Clef-flash	imcs21	test	10119424	symptom_211	10119424	0.002399358	18.05608387500979	not_mentioned	0.9437	not_mentioned	correct	ok	not_mentioned	released	option_probability
Clef-flash	imcs21	test	10119424	symptom_212	10119424	0.002399358	18.05608387500979	not_mentioned	0.8916000000000001	not_mentioned	correct	ok	not_mentioned	released	option_probability
Clef-flash	imcs21	test	10119424	symptom_213	10119424	0.002399358	18.05608387500979	not_mentioned	0.9698	not_mentioned	correct	ok	not_mentioned	released	option_probability
Clef-flash	imcs21	test	10119424	symptom_214	10119424	0.002399358	18.05608387500979	not_mentioned	0.9707	not_mentioned	correct	ok	not_mentioned	released	option_probability
Clef-flash	imcs21	test	10119424	symptom_215	10119424	0.002399358	18.05608387500979	not_mentioned	0.9746	not_mentioned	correct	ok	not_mentioned	released	option_probability
Clef-flash	imcs21	test	10119424	symptom_216	10119424	0.002399358	18.05608387500979	not_mentioned	0.9705	not_mentioned	correct	ok	not_mentioned	released	option_probability
Clef-flash	imcs21	test	10119424	symptom_217	10119424	0.002399358	18.05608387500979	not_mentioned	0.9797	not_mentioned	correct	ok	not_mentioned	released	option_probability
Clef-flash	imcs21	test	10119424	symptom_218	10119424	0.002399358	18.05608387500979	not_mentioned	0.979	not_mentioned	correct	ok	not_mentioned	released	option_probability
Clef-flash	imcs21	test	10119424	symptom_219	10119424	0.002399358	18.05608387500979	not_mentioned	0.9359	not_mentioned	correct	ok	not_mentioned	released	option_probability
Clef-flash	imcs21	test	10119424	symptom_220	10119424	0.002399358	18.05608387500979	not_mentioned	0.8695	not_mentioned	correct	ok	not_mentioned	released	option_probability
Clef-flash	imcs21	test	10119424	symptom_221	10119424	0.002399358	18.05608387500979	not_mentioned	0.9718	not_mentioned	correct	ok	not_mentioned	released	option_probability
Clef-flash	imcs21	test	10119424	symptom_222	10119424	0.002399358	18.05608387500979	not_mentioned	0.4775	not_mentioned	correct	ok	not_mentioned	released	option_probability
Clef-flash	imcs21	test	10119424	symptom_223	10119424	0.002399358	18.05608387500979	not_mentioned	0.9807	not_mentioned	correct	ok	not_mentioned	released	option_probability
Clef-flash	imcs21	test	10119424	symptom_224	10119424	0.002399358	18.05608387500979	not_mentioned	0.9741	not_mentioned	correct	ok	not_mentioned	released	option_probability
Clef-flash	imcs21	test	10119424	symptom_225	10119424	0.002399358	18.05608387500979	not_mentioned	0.7453	not_mentioned	correct	ok	not_mentioned	released	option_probability
Clef-flash	imcs21	test	10119424	symptom_226	10119424	0.002399358	18.05608387500979	not_mentioned	0.9233	not_mentioned	correct	ok	not_mentioned	released	option_probability
Clef-flash	imcs21	test	10119424	symptom_227	10119424	0.002399358	18.05608387500979	not_mentioned	0.8814	not_mentioned	correct	ok	not_mentioned	released	option_probability
Clef-flash	imcs21	test	10119424	symptom_228	10119424	0.002399358	18.05608387500979	not_mentioned	0.974	not_mentioned	correct	ok	not_mentioned	released	option_probability
Clef-flash	imcs21	test	10119424	symptom_229	10119424	0.002399358	18.05608387500979	not_mentioned	0.9514	not_mentioned	correct	ok	not_mentioned	released	option_probability
Clef-flash	imcs21	test	10119424	symptom_230	10119424	0.002399358	18.05608387500979	not_mentioned	0.9168	not_mentioned	correct	ok	not_mentioned	released	option_probability
Clef-flash	imcs21	test	10119424	symptom_231	10119424	0.002399358	18.05608387500979	not_mentioned	0.9506	not_mentioned	correct	ok	not_mentioned	released	option_probability
Clef-flash	imcs21	test	10119424	symptom_232	10119424	0.002399358	18.05608387500979	not_mentioned	0.5086	not_mentioned	correct	ok	not_mentioned	released	option_probability
Clef-flash	imcs21	test	10119424	symptom_233	10119424	0.002399358	18.05608387500979	not_mentioned	0.8497	not_mentioned	correct	ok	not_mentioned	released	option_probability
Clef-flash	imcs21	test	10119424	symptom_234	10119424	0.002399358	18.05608387500979	not_mentioned	0.9695	not_mentioned	correct	ok	not_mentioned	released	option_probability
Clef-flash	imcs21	test	10119424	symptom_235	10119424	0.002399358	18.05608387500979	not_mentioned	0.914	not_mentioned	correct	ok	not_mentioned	released	option_probability
Clef-flash	imcs21	test	10119424	symptom_236	10119424	0.002399358	18.05608387500979	not_mentioned	0.9667	not_mentioned	correct	ok	not_mentioned	released	option_probability
Clef-flash	imcs21	test	10119424	symptom_237	10119424	0.002399358	18.05608387500979	not_mentioned	0.8365	not_mentioned	correct	ok	not_mentioned	released	option_probability
Clef-flash	imcs21	test	10119424	symptom_238	10119424	0.002399358	18.05608387500979	not_mentioned	0.9661	not_mentioned	correct	ok	not_mentioned	released	option_probability
Clef-flash	imcs21	test	10119424	symptom_239	10119424	0.002399358	18.05608387500979	not_mentioned	0.9691	not_mentioned	correct	ok	not_mentioned	released	option_probability
Clef-flash	imcs21	test	10119424	symptom_240	10119424	0.002399358	18.05608387500979	not_mentioned	0.8863	not_mentioned	correct	ok	not_mentioned	released	option_probability
Clef-flash	imcs21	test	10119424	symptom_241	10119424	0.002399358	18.05608387500979	not_mentioned	0.9726	not_mentioned	correct	ok	not_mentioned	released	option_probability
Clef-flash	imcs21	test	10119424	symptom_242	10119424	0.002399358	18.05608387500979	not_mentioned	0.9492	not_mentioned	correct	ok	not_mentioned	released	option_probability
Clef-flash	imcs21	test	10119424	symptom_243	10119424	0.002399358	18.05608387500979	not_mentioned	0.5642	not_mentioned	correct	ok	not_mentioned	released	option_probability
Clef-flash	imcs21	test	10119424	symptom_244	10119424	0.002399358	18.05608387500979	not_mentioned	0.7933	not_mentioned	correct	ok	not_mentioned	released	option_probability
Clef-flash	imcs21	test	10119424	symptom_245	10119424	0.002399358	18.05608387500979	not_mentioned	0.6921	not_mentioned	correct	ok	not_mentioned	released	option_probability
Clef-flash	imcs21	test	10119424	symptom_246	10119424	0.002399358	18.05608387500979	not_mentioned	0.9298	not_mentioned	correct	ok	not_mentioned	released	option_probability
Clef-flash	imcs21	test	10119424	symptom_247	10119424	0.002399358	18.05608387500979	not_mentioned	0.9621	not_mentioned	correct	ok	not_mentioned	released	option_probability
Clef-flash	imcs21	test	10119424	symptom_248	10119424	0.002399358	18.05608387500979	not_mentioned	0.9543	not_mentioned	correct	ok	not_mentioned	released	option_probability
Clef-flash	imcs21	test	10119424	symptom_249	10119424	0.002399358	18.05608387500979	not_mentioned	0.6133	not_mentioned	correct	ok	not_mentioned	released	option_probability
Clef-flash	imcs21	test	10119424	symptom_250	10119424	0.002399358	18.05608387500979	not_mentioned	0.5579	not_mentioned	correct	ok	not_mentioned	released	option_probability
Clef-flash	imcs21	test	10119424	symptom_251	10119424	0.002399358	18.05608387500979	not_mentioned	0.9166	not_mentioned	correct	ok	not_mentioned	released	option_probability
Clef-flash	imcs21	test	10119424	symptom_252	10119424	0.002399358	18.05608387500979	not_mentioned	0.6795	not_mentioned	correct	ok	not_mentioned	released	option_probability
Clef-flash	imcs21	test	10119424	symptom_253	10119424	0.002399358	18.05608387500979	not_mentioned	0.95	not_mentioned	correct	ok	not_mentioned	released	option_probability
Clef-flash	imcs21	test	10119424	symptom_254	10119424	0.002399358	18.05608387500979	not_mentioned	0.8343	not_mentioned	correct	ok	not_mentioned	released	option_probability
Clef-flash	imcs21	test	10119424	symptom_255	10119424	0.002399358	18.05608387500979	not_mentioned	0.9687	not_mentioned	correct	ok	not_mentioned	released	option_probability
Clef-flash	imcs21	test	10119424	symptom_256	10119424	0.002399358	18.05608387500979	not_mentioned	0.9473	not_mentioned	correct	ok	not_mentioned	released	option_probability
Clef-flash	imcs21	test	10119424	symptom_257	10119424	0.002399358	18.05608387500979	not_mentioned	0.9872	not_mentioned	correct	ok	not_mentioned	released	option_probability
Clef-flash	imcs21	test	10119424	symptom_258	10119424	0.002399358	18.05608387500979	not_mentioned	0.981	not_mentioned	correct	ok	not_mentioned	released	option_probability
Clef-flash	imcs21	test	10119424	symptom_259	10119424	0.002399358	18.05608387500979	not_mentioned	0.9713	not_mentioned	correct	ok	not_mentioned	released	option_probability
Clef-flash	imcs21	test	10119424	symptom_260	10119424	0.002399358	18.05608387500979	positive	0.4851	not_mentioned	incorrect	ok	not_mentioned	released	option_probability
Clef-flash	imcs21	test	10119424	symptom_261	10119424	0.002399358	18.05608387500979	not_mentioned	0.9815	not_mentioned	correct	ok	not_mentioned	released	option_probability
Clef-flash	imcs21	test	10119424	symptom_262	10119424	0.002399358	18.05608387500979	not_mentioned	0.9602	not_mentioned	correct	ok	not_mentioned	released	option_probability
Clef-flash	imcs21	test	10119424	symptom_263	10119424	0.002399358	18.05608387500979	not_mentioned	0.9403	not_mentioned	correct	ok	not_mentioned	released	option_probability
Clef-flash	imcs21	test	10119424	symptom_264	10119424	0.002399358	18.05608387500979	not_mentioned	0.9033	not_mentioned	correct	ok	not_mentioned	released	option_probability
Clef-flash	imcs21	test	10119424	symptom_265	10119424	0.002399358	18.05608387500979	not_mentioned	0.9499	not_mentioned	correct	ok	not_mentioned	released	option_probability
Clef-flash	imcs21	test	10119424	symptom_266	10119424	0.002399358	18.05608387500979	not_mentioned	0.9475	not_mentioned	correct	ok	not_mentioned	released	option_probability
Clef-flash	imcs21	test	10119424	symptom_267	10119424	0.002399358	18.05608387500979	not_mentioned	0.8856	not_mentioned	correct	ok	not_mentioned	released	option_probability
Clef-flash	imcs21	test	10119424	symptom_268	10119424	0.002399358	18.05608387500979	not_mentioned	0.9801	not_mentioned	correct	ok	not_mentioned	released	option_probability
Clef-flash	imcs21	test	10119424	symptom_269	10119424	0.002399358	18.05608387500979	not_mentioned	0.9799	not_mentioned	correct	ok	not_mentioned	released	option_probability
Clef-flash	imcs21	test	10119424	symptom_270	10119424	0.002399358	18.05608387500979	not_mentioned	0.7934	not_mentioned	correct	ok	not_mentioned	released	option_probability
Clef-flash	imcs21	test	10119424	symptom_271	10119424	0.002399358	18.05608387500979	not_mentioned	0.8547	not_mentioned	correct	ok	not_mentioned	released	option_probability
Clef-flash	imcs21	test	10119424	symptom_272	10119424	0.002399358	18.05608387500979	not_mentioned	0.9618	not_mentioned	correct	ok	not_mentioned	released	option_probability
Clef-flash	imcs21	test	10119424	symptom_273	10119424	0.002399358	18.05608387500979	not_mentioned	0.9437	not_mentioned	correct	ok	not_mentioned	released	option_probability
Clef-flash	imcs21	test	10119424	symptom_274	10119424	0.002399358	18.05608387500979	not_mentioned	0.9776	not_mentioned	correct	ok	not_mentioned	released	option_probability
Clef-flash	imcs21	test	10119424	symptom_275	10119424	0.002399358	18.05608387500979	not_mentioned	0.9048	not_mentioned	correct	ok	not_mentioned	released	option_probability
Clef-flash	imcs21	test	10119424	symptom_276	10119424	0.002399358	18.05608387500979	not_mentioned	0.9802	not_mentioned	correct	ok	not_mentioned	released	option_probability
Clef-flash	imcs21	test	10119424	symptom_277	10119424	0.002399358	18.05608387500979	not_mentioned	0.9725	not_mentioned	correct	ok	not_mentioned	released	option_probability
Clef-flash	imcs21	test	10119424	symptom_278	10119424	0.002399358	18.05608387500979	not_mentioned	0.9466	not_mentioned	correct	ok	not_mentioned	released	option_probability
Clef-flash	imcs21	test	10119424	symptom_279	10119424	0.002399358	18.05608387500979	not_mentioned	0.9591	not_mentioned	correct	ok	not_mentioned	released	option_probability
Clef-flash	imcs21	test	10119424	symptom_280	10119424	0.002399358	18.05608387500979	not_mentioned	0.8565	not_mentioned	correct	ok	not_mentioned	released	option_probability
Clef-flash	imcs21	test	10119424	symptom_281	10119424	0.002399358	18.05608387500979	not_mentioned	0.9781	not_mentioned	correct	ok	not_mentioned	released	option_probability
Clef-flash	imcs21	test	10119424	symptom_282	10119424	0.002399358	18.05608387500979	not_mentioned	0.8316	not_mentioned	correct	ok	not_mentioned	released	option_probability
Clef-flash	imcs21	test	10119424	symptom_283	10119424	0.002399358	18.05608387500979	not_mentioned	0.7608	not_mentioned	correct	ok	not_mentioned	released	option_probability
Clef-flash	imcs21	test	10119424	symptom_284	10119424	0.002399358	18.05608387500979	not_mentioned	0.5393	not_mentioned	correct	ok	not_mentioned	released	option_probability
Clef-flash	imcs21	test	10119424	symptom_285	10119424	0.002399358	18.05608387500979	not_mentioned	0.9351	not_mentioned	correct	ok	not_mentioned	released	option_probability
Clef-flash	imcs21	test	10119424	symptom_286	10119424	0.002399358	18.05608387500979	not_mentioned	0.879	not_mentioned	correct	ok	not_mentioned	released	option_probability
Clef-flash	imcs21	test	10119424	symptom_287	10119424	0.002399358	18.05608387500979	not_mentioned	0.9321	not_mentioned	correct	ok	not_mentioned	released	option_probability
Clef-flash	imcs21	test	10119424	symptom_288	10119424	0.002399358	18.05608387500979	not_mentioned	0.9608	not_mentioned	correct	ok	not_mentioned	released	option_probability
Clef-flash	imcs21	test	10119424	symptom_289	10119424	0.002399358	18.05608387500979	not_mentioned	0.9503	not_mentioned	correct	ok	not_mentioned	released	option_probability
Clef-flash	imcs21	test	10119424	symptom_290	10119424	0.002399358	18.05608387500979	not_mentioned	0.9409	not_mentioned	correct	ok	not_mentioned	released	option_probability
Clef-flash	imcs21	test	10119424	symptom_291	10119424	0.002399358	18.05608387500979	not_mentioned	0.9727	not_mentioned	correct	ok	not_mentioned	released	option_probability
Clef-flash	imcs21	test	10119424	symptom_292	10119424	0.002399358	18.05608387500979	not_mentioned	0.9457	not_mentioned	correct	ok	not_mentioned	released	option_probability
Clef-flash	imcs21	test	10119424	symptom_293	10119424	0.002399358	18.05608387500979	not_mentioned	0.831	not_mentioned	correct	ok	not_mentioned	released	option_probability
Clef-flash	imcs21	test	10119424	symptom_294	10119424	0.002399358	18.05608387500979	not_mentioned	0.9372	not_mentioned	correct	ok	not_mentioned	released	option_probability
Clef-flash	imcs21	test	10119424	symptom_295	10119424	0.002399358	18.05608387500979	not_mentioned	0.8411	not_mentioned	correct	ok	not_mentioned	released	option_probability
Clef-flash	imcs21	test	10119424	symptom_296	10119424	0.002399358	18.05608387500979	not_mentioned	0.9261	not_mentioned	correct	ok	not_mentioned	released	option_probability
Clef-flash	imcs21	test	10119424	symptom_297	10119424	0.002399358	18.05608387500979	not_mentioned	0.8629	not_mentioned	correct	ok	not_mentioned	released	option_probability
Clef-flash	imcs21	test	10119424	symptom_298	10119424	0.002399358	18.05608387500979	not_mentioned	0.9745	not_mentioned	correct	ok	not_mentioned	released	option_probability
Clef-flash	imcs21	test	10119424	symptom_299	10119424	0.002399358	18.05608387500979	not_mentioned	0.9597	not_mentioned	correct	ok	not_mentioned	released	option_probability
Clef-flash	imcs21	test	10119424	symptom_300	10119424	0.002399358	18.05608387500979	not_mentioned	0.915	not_mentioned	correct	ok	not_mentioned	released	option_probability
Clef-flash	imcs21	test	10119424	symptom_301	10119424	0.002399358	18.05608387500979	not_mentioned	0.5865	not_mentioned	correct	ok	not_mentioned	released	option_probability
Clef-flash	imcs21	test	10119424	symptom_302	10119424	0.002399358	18.05608387500979	not_mentioned	0.6158	not_mentioned	correct	ok	not_mentioned	released	option_probability
Clef-flash	imcs21	test	10119424	symptom_303	10119424	0.002399358	18.05608387500979	not_mentioned	0.958	not_mentioned	correct	ok	not_mentioned	released	option_probability
Clef-flash	imcs21	test	10119424	symptom_304	10119424	0.002399358	18.05608387500979	not_mentioned	0.9431	not_mentioned	correct	ok	not_mentioned	released	option_probability
Clef-flash	imcs21	test	10119424	symptom_305	10119424	0.002399358	18.05608387500979	not_mentioned	0.9533	not_mentioned	correct	ok	not_mentioned	released	option_probability
Clef-flash	imcs21	test	10119424	symptom_306	10119424	0.002399358	18.05608387500979	not_mentioned	0.9416	not_mentioned	correct	ok	not_mentioned	released	option_probability
Clef-flash	imcs21	test	10119424	symptom_307	10119424	0.002399358	18.05608387500979	not_mentioned	0.9649	not_mentioned	correct	ok	not_mentioned	released	option_probability
Clef-flash	imcs21	test	10119424	symptom_308	10119424	0.002399358	18.05608387500979	not_mentioned	0.9375	not_mentioned	correct	ok	not_mentioned	released	option_probability
Clef-flash	imcs21	test	10119424	symptom_309	10119424	0.002399358	18.05608387500979	not_mentioned	0.7162000000000001	not_mentioned	correct	ok	not_mentioned	released	option_probability
Clef-flash	imcs21	test	10119424	symptom_310	10119424	0.002399358	18.05608387500979	not_mentioned	0.9035	not_mentioned	correct	ok	not_mentioned	released	option_probability
Clef-flash	imcs21	test	10119424	symptom_311	10119424	0.002399358	18.05608387500979	not_mentioned	0.9458	not_mentioned	correct	ok	not_mentioned	released	option_probability
Clef-flash	imcs21	test	10119424	symptom_312	10119424	0.002399358	18.05608387500979	not_mentioned	0.8529	not_mentioned	correct	ok	not_mentioned	released	option_probability
Clef-flash	imcs21	test	10119424	symptom_313	10119424	0.002399358	18.05608387500979	not_mentioned	0.9058	not_mentioned	correct	ok	not_mentioned	released	option_probability
Clef-flash	imcs21	test	10119424	symptom_314	10119424	0.002399358	18.05608387500979	not_mentioned	0.9149	not_mentioned	correct	ok	not_mentioned	released	option_probability
Clef-flash	imcs21	test	10119424	symptom_315	10119424	0.002399358	18.05608387500979	not_mentioned	0.8403	not_mentioned	correct	ok	not_mentioned	released	option_probability
Clef-flash	imcs21	test	10119424	symptom_316	10119424	0.002399358	18.05608387500979	not_mentioned	0.597	not_mentioned	correct	ok	not_mentioned	released	option_probability
Clef-flash	imcs21	test	10119424	symptom_317	10119424	0.002399358	18.05608387500979	not_mentioned	0.9548	not_mentioned	correct	ok	not_mentioned	released	option_probability
Clef-flash	imcs21	test	10119424	symptom_318	10119424	0.002399358	18.05608387500979	not_mentioned	0.9364	not_mentioned	correct	ok	not_mentioned	released	option_probability
Clef-flash	imcs21	test	10119424	symptom_319	10119424	0.002399358	18.05608387500979	not_mentioned	0.7685	not_mentioned	correct	ok	not_mentioned	released	option_probability
Clef-flash	imcs21	test	10119424	symptom_320	10119424	0.002399358	18.05608387500979	not_mentioned	0.8856	not_mentioned	correct	ok	not_mentioned	released	option_probability
Clef-flash	imcs21	test	10119424	symptom_321	10119424	0.002399358	18.05608387500979	not_mentioned	0.9122	not_mentioned	correct	ok	not_mentioned	released	option_probability
Clef-flash	imcs21	test	10119424	symptom_322	10119424	0.002399358	18.05608387500979	not_mentioned	0.9795	not_mentioned	correct	ok	not_mentioned	released	option_probability
Clef-flash	imcs21	test	10119424	symptom_323	10119424	0.002399358	18.05608387500979	not_mentioned	0.7703	not_mentioned	correct	ok	not_mentioned	released	option_probability
Clef-flash	imcs21	test	10119424	symptom_324	10119424	0.002399358	18.05608387500979	not_mentioned	0.9504	not_mentioned	correct	ok	not_mentioned	released	option_probability
Clef-flash	imcs21	test	10119424	symptom_325	10119424	0.002399358	18.05608387500979	not_mentioned	0.9565	not_mentioned	correct	ok	not_mentioned	released	option_probability
Clef-flash	imcs21	test	10119424	symptom_326	10119424	0.002399358	18.05608387500979	not_mentioned	0.982	not_mentioned	correct	ok	not_mentioned	released	option_probability
Clef-flash	imcs21	test	10119424	symptom_327	10119424	0.002399358	18.05608387500979	not_mentioned	0.9635	not_mentioned	correct	ok	not_mentioned	released	option_probability
Clef-flash	imcs21	test	10119424	symptom_328	10119424	0.002399358	18.05608387500979	positive	0.6839000000000001	not_mentioned	incorrect	ok	not_mentioned	released	option_probability
Clef-flash	imcs21	test	10119424	symptom_329	10119424	0.002399358	18.05608387500979	not_mentioned	0.9679	not_mentioned	correct	ok	not_mentioned	released	option_probability
Clef-flash	imcs21	test	10119424	symptom_330	10119424	0.002399358	18.05608387500979	not_mentioned	0.9812	not_mentioned	correct	ok	not_mentioned	released	option_probability
Clef-flash	imcs21	test	10120689	symptom_000	10120689	0.002479614	18.607665207935497	positive	0.927	positive	correct	ok	positive	released	option_probability
Clef-flash	imcs21	test	10120689	symptom_001	10120689	0.002479614	18.607665207935497	not_mentioned	0.7331	not_mentioned	correct	ok	not_mentioned	released	option_probability
Clef-flash	imcs21	test	10120689	symptom_002	10120689	0.002479614	18.607665207935497	uncertain	0.314	positive	incorrect	ok	positive	released	option_probability
Clef-flash	imcs21	test	10120689	symptom_003	10120689	0.002479614	18.607665207935497	positive	0.9372	positive	correct	ok	positive	released	option_probability
Clef-flash	imcs21	test	10120689	symptom_004	10120689	0.002479614	18.607665207935497	positive	0.8713	positive	correct	ok	positive	released	option_probability
Clef-flash	imcs21	test	10120689	symptom_005	10120689	0.002479614	18.607665207935497	not_mentioned	0.6593	not_mentioned	correct	ok	not_mentioned	released	option_probability
Clef-flash	imcs21	test	10120689	symptom_006	10120689	0.002479614	18.607665207935497	not_mentioned	0.8386	not_mentioned	correct	ok	not_mentioned	released	option_probability
Clef-flash	imcs21	test	10120689	symptom_007	10120689	0.002479614	18.607665207935497	not_mentioned	0.9013	not_mentioned	correct	ok	not_mentioned	released	option_probability
Clef-flash	imcs21	test	10120689	symptom_008	10120689	0.002479614	18.607665207935497	positive	0.667	not_mentioned	incorrect	ok	not_mentioned	released	option_probability
Clef-flash	imcs21	test	10120689	symptom_009	10120689	0.002479614	18.607665207935497	not_mentioned	0.8961	not_mentioned	correct	ok	not_mentioned	released	option_probability
Clef-flash	imcs21	test	10120689	symptom_010	10120689	0.002479614	18.607665207935497	uncertain	0.4413	uncertain	correct	ok	uncertain	released	option_probability
Clef-flash	imcs21	test	10120689	symptom_011	10120689	0.002479614	18.607665207935497	uncertain	0.671	not_mentioned	incorrect	ok	not_mentioned	released	option_probability
Clef-flash	imcs21	test	10120689	symptom_012	10120689	0.002479614	18.607665207935497	uncertain	0.8283	not_mentioned	incorrect	ok	not_mentioned	released	option_probability
Clef-flash	imcs21	test	10120689	symptom_013	10120689	0.002479614	18.607665207935497	positive	0.562	not_mentioned	incorrect	ok	not_mentioned	released	option_probability
Clef-flash	imcs21	test	10120689	symptom_014	10120689	0.002479614	18.607665207935497	not_mentioned	0.8074	not_mentioned	correct	ok	not_mentioned	released	option_probability
Clef-flash	imcs21	test	10120689	symptom_015	10120689	0.002479614	18.607665207935497	not_mentioned	0.7985	not_mentioned	correct	ok	not_mentioned	released	option_probability
Clef-flash	imcs21	test	10120689	symptom_016	10120689	0.002479614	18.607665207935497	not_mentioned	0.943	not_mentioned	correct	ok	not_mentioned	released	option_probability
Clef-flash	imcs21	test	10120689	symptom_017	10120689	0.002479614	18.607665207935497	not_mentioned	0.4721	not_mentioned	correct	ok	not_mentioned	released	option_probability
Clef-flash	imcs21	test	10120689	symptom_018	10120689	0.002479614	18.607665207935497	not_mentioned	0.9425	not_mentioned	correct	ok	not_mentioned	released	option_probability
Clef-flash	imcs21	test	10120689	symptom_019	10120689	0.002479614	18.607665207935497	not_mentioned	0.8627	not_mentioned	correct	ok	not_mentioned	released	option_probability
Clef-flash	imcs21	test	10120689	symptom_020	10120689	0.002479614	18.607665207935497	not_mentioned	0.724	not_mentioned	correct	ok	not_mentioned	released	option_probability
Clef-flash	imcs21	test	10120689	symptom_021	10120689	0.002479614	18.607665207935497	not_mentioned	0.9411	not_mentioned	correct	ok	not_mentioned	released	option_probability
Clef-flash	imcs21	test	10120689	symptom_022	10120689	0.002479614	18.607665207935497	uncertain	0.3817	uncertain	correct	ok	uncertain	released	option_probability
Clef-flash	imcs21	test	10120689	symptom_023	10120689	0.002479614	18.607665207935497	not_mentioned	0.7107	not_mentioned	correct	ok	not_mentioned	released	option_probability
Clef-flash	imcs21	test	10120689	symptom_024	10120689	0.002479614	18.607665207935497	not_mentioned	0.7372	not_mentioned	correct	ok	not_mentioned	released	option_probability
Clef-flash	imcs21	test	10120689	symptom_025	10120689	0.002479614	18.607665207935497	not_mentioned	0.89	not_mentioned	correct	ok	not_mentioned	released	option_probability
Clef-flash	imcs21	test	10120689	symptom_026	10120689	0.002479614	18.607665207935497	not_mentioned	0.4261	not_mentioned	correct	ok	not_mentioned	released	option_probability
Clef-flash	imcs21	test	10120689	symptom_027	10120689	0.002479614	18.607665207935497	not_mentioned	0.8931	not_mentioned	correct	ok	not_mentioned	released	option_probability
Clef-flash	imcs21	test	10120689	symptom_028	10120689	0.002479614	18.607665207935497	not_mentioned	0.8701	not_mentioned	correct	ok	not_mentioned	released	option_probability
Clef-flash	imcs21	test	10120689	symptom_029	10120689	0.002479614	18.607665207935497	not_mentioned	0.8363	not_mentioned	correct	ok	not_mentioned	released	option_probability
Clef-flash	imcs21	test	10120689	symptom_030	10120689	0.002479614	18.607665207935497	positive	0.4661	not_mentioned	incorrect	ok	not_mentioned	released	option_probability
Clef-flash	imcs21	test	10120689	symptom_031	10120689	0.002479614	18.607665207935497	not_mentioned	0.8541	not_mentioned	correct	ok	not_mentioned	released	option_probability
Clef-flash	imcs21	test	10120689	symptom_032	10120689	0.002479614	18.607665207935497	not_mentioned	0.7903	not_mentioned	correct	ok	not_mentioned	released	option_probability
Clef-flash	imcs21	test	10120689	symptom_033	10120689	0.002479614	18.607665207935497	not_mentioned	0.9422	not_mentioned	correct	ok	not_mentioned	released	option_probability
Clef-flash	imcs21	test	10120689	symptom_034	10120689	0.002479614	18.607665207935497	not_mentioned	0.9635	not_mentioned	correct	ok	not_mentioned	released	option_probability
Clef-flash	imcs21	test	10120689	symptom_035	10120689	0.002479614	18.607665207935497	uncertain	0.3196	not_mentioned	incorrect	ok	not_mentioned	released	option_probability
Clef-flash	imcs21	test	10120689	symptom_036	10120689	0.002479614	18.607665207935497	uncertain	0.7451	not_mentioned	incorrect	ok	not_mentioned	released	option_probability
Clef-flash	imcs21	test	10120689	symptom_037	10120689	0.002479614	18.607665207935497	not_mentioned	0.4732	not_mentioned	correct	ok	not_mentioned	released	option_probability
Clef-flash	imcs21	test	10120689	symptom_038	10120689	0.002479614	18.607665207935497	not_mentioned	0.8161	not_mentioned	correct	ok	not_mentioned	released	option_probability
Clef-flash	imcs21	test	10120689	symptom_039	10120689	0.002479614	18.607665207935497	not_mentioned	0.4922	not_mentioned	correct	ok	not_mentioned	released	option_probability
Clef-flash	imcs21	test	10120689	symptom_040	10120689	0.002479614	18.607665207935497	not_mentioned	0.8777	not_mentioned	correct	ok	not_mentioned	released	option_probability
Clef-flash	imcs21	test	10120689	symptom_041	10120689	0.002479614	18.607665207935497	not_mentioned	0.6867	not_mentioned	correct	ok	not_mentioned	released	option_probability
Clef-flash	imcs21	test	10120689	symptom_042	10120689	0.002479614	18.607665207935497	not_mentioned	0.8503000000000001	not_mentioned	correct	ok	not_mentioned	released	option_probability
Clef-flash	imcs21	test	10120689	symptom_043	10120689	0.002479614	18.607665207935497	negative	0.6484	not_mentioned	incorrect	ok	not_mentioned	released	option_probability
Clef-flash	imcs21	test	10120689	symptom_044	10120689	0.002479614	18.607665207935497	not_mentioned	0.4212	not_mentioned	correct	ok	not_mentioned	released	option_probability
Clef-flash	imcs21	test	10120689	symptom_045	10120689	0.002479614	18.607665207935497	not_mentioned	0.9093	not_mentioned	correct	ok	not_mentioned	released	option_probability
Clef-flash	imcs21	test	10120689	symptom_046	10120689	0.002479614	18.607665207935497	not_mentioned	0.7229	not_mentioned	correct	ok	not_mentioned	released	option_probability
Clef-flash	imcs21	test	10120689	symptom_047	10120689	0.002479614	18.607665207935497	uncertain	0.8581	uncertain	correct	ok	uncertain	released	option_probability
Clef-flash	imcs21	test	10120689	symptom_048	10120689	0.002479614	18.607665207935497	not_mentioned	0.5106	not_mentioned	correct	ok	not_mentioned	released	option_probability
Clef-flash	imcs21	test	10120689	symptom_049	10120689	0.002479614	18.607665207935497	not_mentioned	0.8297	not_mentioned	correct	ok	not_mentioned	released	option_probability
Clef-flash	imcs21	test	10120689	symptom_050	10120689	0.002479614	18.607665207935497	not_mentioned	0.8993	not_mentioned	correct	ok	not_mentioned	released	option_probability
Clef-flash	imcs21	test	10120689	symptom_051	10120689	0.002479614	18.607665207935497	not_mentioned	0.8056	not_mentioned	correct	ok	not_mentioned	released	option_probability
Clef-flash	imcs21	test	10120689	symptom_052	10120689	0.002479614	18.607665207935497	not_mentioned	0.2847	not_mentioned	correct	ok	not_mentioned	released	option_probability
Clef-flash	imcs21	test	10120689	symptom_053	10120689	0.002479614	18.607665207935497	not_mentioned	0.9448	not_mentioned	correct	ok	not_mentioned	released	option_probability
Clef-flash	imcs21	test	10120689	symptom_054	10120689	0.002479614	18.607665207935497	not_mentioned	0.9588	not_mentioned	correct	ok	not_mentioned	released	option_probability
Clef-flash	imcs21	test	10120689	symptom_055	10120689	0.002479614	18.607665207935497	not_mentioned	0.9248	not_mentioned	correct	ok	not_mentioned	released	option_probability
Clef-flash	imcs21	test	10120689	symptom_056	10120689	0.002479614	18.607665207935497	not_mentioned	0.6754	not_mentioned	correct	ok	not_mentioned	released	option_probability
Clef-flash	imcs21	test	10120689	symptom_057	10120689	0.002479614	18.607665207935497	not_mentioned	0.9125	not_mentioned	correct	ok	not_mentioned	released	option_probability
Clef-flash	imcs21	test	10120689	symptom_058	10120689	0.002479614	18.607665207935497	uncertain	0.4454	uncertain	correct	ok	uncertain	released	option_probability
Clef-flash	imcs21	test	10120689	symptom_059	10120689	0.002479614	18.607665207935497	not_mentioned	0.9675	not_mentioned	correct	ok	not_mentioned	released	option_probability
Clef-flash	imcs21	test	10120689	symptom_060	10120689	0.002479614	18.607665207935497	not_mentioned	0.9649	not_mentioned	correct	ok	not_mentioned	released	option_probability
Clef-flash	imcs21	test	10120689	symptom_061	10120689	0.002479614	18.607665207935497	not_mentioned	0.9484	not_mentioned	correct	ok	not_mentioned	released	option_probability
Clef-flash	imcs21	test	10120689	symptom_062	10120689	0.002479614	18.607665207935497	not_mentioned	0.8509	not_mentioned	correct	ok	not_mentioned	released	option_probability
Clef-flash	imcs21	test	10120689	symptom_063	10120689	0.002479614	18.607665207935497	not_mentioned	0.5524	not_mentioned	correct	ok	not_mentioned	released	option_probability
Clef-flash	imcs21	test	10120689	symptom_064	10120689	0.002479614	18.607665207935497	not_mentioned	0.8857	not_mentioned	correct	ok	not_mentioned	released	option_probability
Clef-flash	imcs21	test	10120689	symptom_065	10120689	0.002479614	18.607665207935497	not_mentioned	0.9764	not_mentioned	correct	ok	not_mentioned	released	option_probability
Clef-flash	imcs21	test	10120689	symptom_066	10120689	0.002479614	18.607665207935497	not_mentioned	0.9162	not_mentioned	correct	ok	not_mentioned	released	option_probability
Clef-flash	imcs21	test	10120689	symptom_067	10120689	0.002479614	18.607665207935497	not_mentioned	0.8451	not_mentioned	correct	ok	not_mentioned	released	option_probability
Clef-flash	imcs21	test	10120689	symptom_068	10120689	0.002479614	18.607665207935497	not_mentioned	0.8584	not_mentioned	correct	ok	not_mentioned	released	option_probability
Clef-flash	imcs21	test	10120689	symptom_069	10120689	0.002479614	18.607665207935497	not_mentioned	0.8796	not_mentioned	correct	ok	not_mentioned	released	option_probability
Clef-flash	imcs21	test	10120689	symptom_070	10120689	0.002479614	18.607665207935497	not_mentioned	0.8977	not_mentioned	correct	ok	not_mentioned	released	option_probability
Clef-flash	imcs21	test	10120689	symptom_071	10120689	0.002479614	18.607665207935497	not_mentioned	0.8444	not_mentioned	correct	ok	not_mentioned	released	option_probability
Clef-flash	imcs21	test	10120689	symptom_072	10120689	0.002479614	18.607665207935497	not_mentioned	0.9625	not_mentioned	correct	ok	not_mentioned	released	option_probability
Clef-flash	imcs21	test	10120689	symptom_073	10120689	0.002479614	18.607665207935497	not_mentioned	0.9689	not_mentioned	correct	ok	not_mentioned	released	option_probability
Clef-flash	imcs21	test	10120689	symptom_074	10120689	0.002479614	18.607665207935497	not_mentioned	0.9397	not_mentioned	correct	ok	not_mentioned	released	option_probability
Clef-flash	imcs21	test	10120689	symptom_075	10120689	0.002479614	18.607665207935497	not_mentioned	0.8518	not_mentioned	correct	ok	not_mentioned	released	option_probability
Clef-flash	imcs21	test	10120689	symptom_076	10120689	0.002479614	18.607665207935497	not_mentioned	0.7172000000000001	not_mentioned	correct	ok	not_mentioned	released	option_probability
Clef-flash	imcs21	test	10120689	symptom_077	10120689	0.002479614	18.607665207935497	not_mentioned	0.9527	not_mentioned	correct	ok	not_mentioned	released	option_probability
Clef-flash	imcs21	test	10120689	symptom_078	10120689	0.002479614	18.607665207935497	not_mentioned	0.8534	not_mentioned	correct	ok	not_mentioned	released	option_probability
Clef-flash	imcs21	test	10120689	symptom_079	10120689	0.002479614	18.607665207935497	not_mentioned	0.8051	not_mentioned	correct	ok	not_mentioned	released	option_probability
Clef-flash	imcs21	test	10120689	symptom_080	10120689	0.002479614	18.607665207935497	not_mentioned	0.7696	not_mentioned	correct	ok	not_mentioned	released	option_probability
Clef-flash	imcs21	test	10120689	symptom_081	10120689	0.002479614	18.607665207935497	not_mentioned	0.8627	not_mentioned	correct	ok	not_mentioned	released	option_probability
Clef-flash	imcs21	test	10120689	symptom_082	10120689	0.002479614	18.607665207935497	not_mentioned	0.9558	not_mentioned	correct	ok	not_mentioned	released	option_probability
Clef-flash	imcs21	test	10120689	symptom_083	10120689	0.002479614	18.607665207935497	not_mentioned	0.5364	not_mentioned	correct	ok	not_mentioned	released	option_probability
Clef-flash	imcs21	test	10120689	symptom_084	10120689	0.002479614	18.607665207935497	not_mentioned	0.7568	not_mentioned	correct	ok	not_mentioned	released	option_probability
Clef-flash	imcs21	test	10120689	symptom_085	10120689	0.002479614	18.607665207935497	not_mentioned	0.7432	not_mentioned	correct	ok	not_mentioned	released	option_probability
Clef-flash	imcs21	test	10120689	symptom_086	10120689	0.002479614	18.607665207935497	positive	0.3816	not_mentioned	incorrect	ok	not_mentioned	released	option_probability
Clef-flash	imcs21	test	10120689	symptom_087	10120689	0.002479614	18.607665207935497	not_mentioned	0.9301	not_mentioned	correct	ok	not_mentioned	released	option_probability
Clef-flash	imcs21	test	10120689	symptom_088	10120689	0.002479614	18.607665207935497	not_mentioned	0.9591	not_mentioned	correct	ok	not_mentioned	released	option_probability
Clef-flash	imcs21	test	10120689	symptom_089	10120689	0.002479614	18.607665207935497	not_mentioned	0.5329	not_mentioned	correct	ok	not_mentioned	released	option_probability
Clef-flash	imcs21	test	10120689	symptom_090	10120689	0.002479614	18.607665207935497	not_mentioned	0.7997	not_mentioned	correct	ok	not_mentioned	released	option_probability
Clef-flash	imcs21	test	10120689	symptom_091	10120689	0.002479614	18.607665207935497	not_mentioned	0.8187	not_mentioned	correct	ok	not_mentioned	released	option_probability
Clef-flash	imcs21	test	10120689	symptom_092	10120689	0.002479614	18.607665207935497	not_mentioned	0.9059	not_mentioned	correct	ok	not_mentioned	released	option_probability
Clef-flash	imcs21	test	10120689	symptom_093	10120689	0.002479614	18.607665207935497	not_mentioned	0.9727	not_mentioned	correct	ok	not_mentioned	released	option_probability
Clef-flash	imcs21	test	10120689	symptom_094	10120689	0.002479614	18.607665207935497	not_mentioned	0.8053	not_mentioned	correct	ok	not_mentioned	released	option_probability
Clef-flash	imcs21	test	10120689	symptom_095	10120689	0.002479614	18.607665207935497	not_mentioned	0.5982	not_mentioned	correct	ok	not_mentioned	released	option_probability
Clef-flash	imcs21	test	10120689	symptom_096	10120689	0.002479614	18.607665207935497	not_mentioned	0.9266	not_mentioned	correct	ok	not_mentioned	released	option_probability
Clef-flash	imcs21	test	10120689	symptom_097	10120689	0.002479614	18.607665207935497	not_mentioned	0.6637	not_mentioned	correct	ok	not_mentioned	released	option_probability
Clef-flash	imcs21	test	10120689	symptom_098	10120689	0.002479614	18.607665207935497	not_mentioned	0.8035	not_mentioned	correct	ok	not_mentioned	released	option_probability
Clef-flash	imcs21	test	10120689	symptom_099	10120689	0.002479614	18.607665207935497	not_mentioned	0.9051	not_mentioned	correct	ok	not_mentioned	released	option_probability
Clef-flash	imcs21	test	10120689	symptom_100	10120689	0.002479614	18.607665207935497	not_mentioned	0.4708	not_mentioned	correct	ok	not_mentioned	released	option_probability
Clef-flash	imcs21	test	10120689	symptom_101	10120689	0.002479614	18.607665207935497	not_mentioned	0.8893	not_mentioned	correct	ok	not_mentioned	released	option_probability
Clef-flash	imcs21	test	10120689	symptom_102	10120689	0.002479614	18.607665207935497	not_mentioned	0.8041	not_mentioned	correct	ok	not_mentioned	released	option_probability
Clef-flash	imcs21	test	10120689	symptom_103	10120689	0.002479614	18.607665207935497	not_mentioned	0.9343	not_mentioned	correct	ok	not_mentioned	released	option_probability
Clef-flash	imcs21	test	10120689	symptom_104	10120689	0.002479614	18.607665207935497	not_mentioned	0.8698	not_mentioned	correct	ok	not_mentioned	released	option_probability
Clef-flash	imcs21	test	10120689	symptom_105	10120689	0.002479614	18.607665207935497	not_mentioned	0.8988	not_mentioned	correct	ok	not_mentioned	released	option_probability
Clef-flash	imcs21	test	10120689	symptom_106	10120689	0.002479614	18.607665207935497	not_mentioned	0.8721	not_mentioned	correct	ok	not_mentioned	released	option_probability
Clef-flash	imcs21	test	10120689	symptom_107	10120689	0.002479614	18.607665207935497	not_mentioned	0.9591	not_mentioned	correct	ok	not_mentioned	released	option_probability
Clef-flash	imcs21	test	10120689	symptom_108	10120689	0.002479614	18.607665207935497	not_mentioned	0.9524	not_mentioned	correct	ok	not_mentioned	released	option_probability
Clef-flash	imcs21	test	10120689	symptom_109	10120689	0.002479614	18.607665207935497	not_mentioned	0.5329	not_mentioned	correct	ok	not_mentioned	released	option_probability
Clef-flash	imcs21	test	10120689	symptom_110	10120689	0.002479614	18.607665207935497	not_mentioned	0.881	not_mentioned	correct	ok	not_mentioned	released	option_probability
Clef-flash	imcs21	test	10120689	symptom_111	10120689	0.002479614	18.607665207935497	not_mentioned	0.8681	not_mentioned	correct	ok	not_mentioned	released	option_probability
Clef-flash	imcs21	test	10120689	symptom_112	10120689	0.002479614	18.607665207935497	not_mentioned	0.8818	not_mentioned	correct	ok	not_mentioned	released	option_probability
Clef-flash	imcs21	test	10120689	symptom_113	10120689	0.002479614	18.607665207935497	not_mentioned	0.8746	not_mentioned	correct	ok	not_mentioned	released	option_probability
Clef-flash	imcs21	test	10120689	symptom_114	10120689	0.002479614	18.607665207935497	not_mentioned	0.8898	not_mentioned	correct	ok	not_mentioned	released	option_probability
Clef-flash	imcs21	test	10120689	symptom_115	10120689	0.002479614	18.607665207935497	not_mentioned	0.7133	not_mentioned	correct	ok	not_mentioned	released	option_probability
Clef-flash	imcs21	test	10120689	symptom_116	10120689	0.002479614	18.607665207935497	not_mentioned	0.639	not_mentioned	correct	ok	not_mentioned	released	option_probability
Clef-flash	imcs21	test	10120689	symptom_117	10120689	0.002479614	18.607665207935497	not_mentioned	0.9297	not_mentioned	correct	ok	not_mentioned	released	option_probability
Clef-flash	imcs21	test	10120689	symptom_118	10120689	0.002479614	18.607665207935497	not_mentioned	0.7199	not_mentioned	correct	ok	not_mentioned	released	option_probability
Clef-flash	imcs21	test	10120689	symptom_119	10120689	0.002479614	18.607665207935497	not_mentioned	0.9111	not_mentioned	correct	ok	not_mentioned	released	option_probability
Clef-flash	imcs21	test	10120689	symptom_120	10120689	0.002479614	18.607665207935497	not_mentioned	0.7999	not_mentioned	correct	ok	not_mentioned	released	option_probability
Clef-flash	imcs21	test	10120689	symptom_121	10120689	0.002479614	18.607665207935497	not_mentioned	0.785	not_mentioned	correct	ok	not_mentioned	released	option_probability
Clef-flash	imcs21	test	10120689	symptom_122	10120689	0.002479614	18.607665207935497	not_mentioned	0.5717	not_mentioned	correct	ok	not_mentioned	released	option_probability
Clef-flash	imcs21	test	10120689	symptom_123	10120689	0.002479614	18.607665207935497	not_mentioned	0.5564	not_mentioned	correct	ok	not_mentioned	released	option_probability
Clef-flash	imcs21	test	10120689	symptom_124	10120689	0.002479614	18.607665207935497	not_mentioned	0.5295	not_mentioned	correct	ok	not_mentioned	released	option_probability
Clef-flash	imcs21	test	10120689	symptom_125	10120689	0.002479614	18.607665207935497	not_mentioned	0.7656	not_mentioned	correct	ok	not_mentioned	released	option_probability
Clef-flash	imcs21	test	10120689	symptom_126	10120689	0.002479614	18.607665207935497	not_mentioned	0.9356	not_mentioned	correct	ok	not_mentioned	released	option_probability
Clef-flash	imcs21	test	10120689	symptom_127	10120689	0.002479614	18.607665207935497	not_mentioned	0.775	not_mentioned	correct	ok	not_mentioned	released	option_probability
Clef-flash	imcs21	test	10120689	symptom_128	10120689	0.002479614	18.607665207935497	not_mentioned	0.887	not_mentioned	correct	ok	not_mentioned	released	option_probability
Clef-flash	imcs21	test	10120689	symptom_129	10120689	0.002479614	18.607665207935497	not_mentioned	0.9402	not_mentioned	correct	ok	not_mentioned	released	option_probability
Clef-flash	imcs21	test	10120689	symptom_130	10120689	0.002479614	18.607665207935497	not_mentioned	0.9408	not_mentioned	correct	ok	not_mentioned	released	option_probability
Clef-flash	imcs21	test	10120689	symptom_131	10120689	0.002479614	18.607665207935497	positive	0.3703	not_mentioned	incorrect	ok	not_mentioned	released	option_probability
Clef-flash	imcs21	test	10120689	symptom_132	10120689	0.002479614	18.607665207935497	not_mentioned	0.9473	not_mentioned	correct	ok	not_mentioned	released	option_probability
Clef-flash	imcs21	test	10120689	symptom_133	10120689	0.002479614	18.607665207935497	not_mentioned	0.7931	not_mentioned	correct	ok	not_mentioned	released	option_probability
Clef-flash	imcs21	test	10120689	symptom_134	10120689	0.002479614	18.607665207935497	positive	0.6613	not_mentioned	incorrect	ok	not_mentioned	released	option_probability
Clef-flash	imcs21	test	10120689	symptom_135	10120689	0.002479614	18.607665207935497	not_mentioned	0.9194	not_mentioned	correct	ok	not_mentioned	released	option_probability
Clef-flash	imcs21	test	10120689	symptom_136	10120689	0.002479614	18.607665207935497	not_mentioned	0.8879	not_mentioned	correct	ok	not_mentioned	released	option_probability
Clef-flash	imcs21	test	10120689	symptom_137	10120689	0.002479614	18.607665207935497	not_mentioned	0.8087	not_mentioned	correct	ok	not_mentioned	released	option_probability
Clef-flash	imcs21	test	10120689	symptom_138	10120689	0.002479614	18.607665207935497	not_mentioned	0.731	not_mentioned	correct	ok	not_mentioned	released	option_probability
Clef-flash	imcs21	test	10120689	symptom_139	10120689	0.002479614	18.607665207935497	not_mentioned	0.6535	not_mentioned	correct	ok	not_mentioned	released	option_probability
Clef-flash	imcs21	test	10120689	symptom_140	10120689	0.002479614	18.607665207935497	not_mentioned	0.9552	not_mentioned	correct	ok	not_mentioned	released	option_probability
Clef-flash	imcs21	test	10120689	symptom_141	10120689	0.002479614	18.607665207935497	not_mentioned	0.9407	not_mentioned	correct	ok	not_mentioned	released	option_probability
Clef-flash	imcs21	test	10120689	symptom_142	10120689	0.002479614	18.607665207935497	not_mentioned	0.9685	not_mentioned	correct	ok	not_mentioned	released	option_probability
Clef-flash	imcs21	test	10120689	symptom_143	10120689	0.002479614	18.607665207935497	not_mentioned	0.9256	not_mentioned	correct	ok	not_mentioned	released	option_probability
Clef-flash	imcs21	test	10120689	symptom_144	10120689	0.002479614	18.607665207935497	not_mentioned	0.9602	not_mentioned	correct	ok	not_mentioned	released	option_probability
Clef-flash	imcs21	test	10120689	symptom_145	10120689	0.002479614	18.607665207935497	not_mentioned	0.9504	not_mentioned	correct	ok	not_mentioned	released	option_probability
Clef-flash	imcs21	test	10120689	symptom_146	10120689	0.002479614	18.607665207935497	uncertain	0.7555	not_mentioned	incorrect	ok	not_mentioned	released	option_probability
Clef-flash	imcs21	test	10120689	symptom_147	10120689	0.002479614	18.607665207935497	not_mentioned	0.9636	not_mentioned	correct	ok	not_mentioned	released	option_probability
Clef-flash	imcs21	test	10120689	symptom_148	10120689	0.002479614	18.607665207935497	not_mentioned	0.6734	not_mentioned	correct	ok	not_mentioned	released	option_probability
Clef-flash	imcs21	test	10120689	symptom_149	10120689	0.002479614	18.607665207935497	uncertain	0.8822	not_mentioned	incorrect	ok	not_mentioned	released	option_probability
Clef-flash	imcs21	test	10120689	symptom_150	10120689	0.002479614	18.607665207935497	not_mentioned	0.9384	not_mentioned	correct	ok	not_mentioned	released	option_probability
Clef-flash	imcs21	test	10120689	symptom_151	10120689	0.002479614	18.607665207935497	not_mentioned	0.8846	not_mentioned	correct	ok	not_mentioned	released	option_probability
Clef-flash	imcs21	test	10120689	symptom_152	10120689	0.002479614	18.607665207935497	not_mentioned	0.7616	not_mentioned	correct	ok	not_mentioned	released	option_probability
Clef-flash	imcs21	test	10120689	symptom_153	10120689	0.002479614	18.607665207935497	not_mentioned	0.9431	not_mentioned	correct	ok	not_mentioned	released	option_probability
Clef-flash	imcs21	test	10120689	symptom_154	10120689	0.002479614	18.607665207935497	positive	0.6644	not_mentioned	incorrect	ok	not_mentioned	released	option_probability
Clef-flash	imcs21	test	10120689	symptom_155	10120689	0.002479614	18.607665207935497	uncertain	0.4254	not_mentioned	incorrect	ok	not_mentioned	released	option_probability
Clef-flash	imcs21	test	10120689	symptom_156	10120689	0.002479614	18.607665207935497	not_mentioned	0.931	not_mentioned	correct	ok	not_mentioned	released	option_probability
Clef-flash	imcs21	test	10120689	symptom_157	10120689	0.002479614	18.607665207935497	not_mentioned	0.7708	not_mentioned	correct	ok	not_mentioned	released	option_probability
Clef-flash	imcs21	test	10120689	symptom_158	10120689	0.002479614	18.607665207935497	not_mentioned	0.6309	not_mentioned	correct	ok	not_mentioned	released	option_probability
Clef-flash	imcs21	test	10120689	symptom_159	10120689	0.002479614	18.607665207935497	not_mentioned	0.9681	not_mentioned	correct	ok	not_mentioned	released	option_probability
Clef-flash	imcs21	test	10120689	symptom_160	10120689	0.002479614	18.607665207935497	not_mentioned	0.9611	not_mentioned	correct	ok	not_mentioned	released	option_probability
Clef-flash	imcs21	test	10120689	symptom_161	10120689	0.002479614	18.607665207935497	not_mentioned	0.9818	not_mentioned	correct	ok	not_mentioned	released	option_probability
Clef-flash	imcs21	test	10120689	symptom_162	10120689	0.002479614	18.607665207935497	not_mentioned	0.7457	not_mentioned	correct	ok	not_mentioned	released	option_probability
Clef-flash	imcs21	test	10120689	symptom_163	10120689	0.002479614	18.607665207935497	not_mentioned	0.8998	not_mentioned	correct	ok	not_mentioned	released	option_probability
Clef-flash	imcs21	test	10120689	symptom_164	10120689	0.002479614	18.607665207935497	not_mentioned	0.9224	not_mentioned	correct	ok	not_mentioned	released	option_probability
Clef-flash	imcs21	test	10120689	symptom_165	10120689	0.002479614	18.607665207935497	not_mentioned	0.5105	not_mentioned	correct	ok	not_mentioned	released	option_probability
Clef-flash	imcs21	test	10120689	symptom_166	10120689	0.002479614	18.607665207935497	not_mentioned	0.8376	not_mentioned	correct	ok	not_mentioned	released	option_probability
Clef-flash	imcs21	test	10120689	symptom_167	10120689	0.002479614	18.607665207935497	not_mentioned	0.7148	not_mentioned	correct	ok	not_mentioned	released	option_probability
Clef-flash	imcs21	test	10120689	symptom_168	10120689	0.002479614	18.607665207935497	not_mentioned	0.894	not_mentioned	correct	ok	not_mentioned	released	option_probability
Clef-flash	imcs21	test	10120689	symptom_169	10120689	0.002479614	18.607665207935497	not_mentioned	0.8528	not_mentioned	correct	ok	not_mentioned	released	option_probability
Clef-flash	imcs21	test	10120689	symptom_170	10120689	0.002479614	18.607665207935497	not_mentioned	0.963	not_mentioned	correct	ok	not_mentioned	released	option_probability
Clef-flash	imcs21	test	10120689	symptom_171	10120689	0.002479614	18.607665207935497	not_mentioned	0.8851	not_mentioned	correct	ok	not_mentioned	released	option_probability
Clef-flash	imcs21	test	10120689	symptom_172	10120689	0.002479614	18.607665207935497	not_mentioned	0.7959	not_mentioned	correct	ok	not_mentioned	released	option_probability
Clef-flash	imcs21	test	10120689	symptom_173	10120689	0.002479614	18.607665207935497	not_mentioned	0.8295	not_mentioned	correct	ok	not_mentioned	released	option_probability
Clef-flash	imcs21	test	10120689	symptom_174	10120689	0.002479614	18.607665207935497	not_mentioned	0.7377	not_mentioned	correct	ok	not_mentioned	released	option_probability
Clef-flash	imcs21	test	10120689	symptom_175	10120689	0.002479614	18.607665207935497	not_mentioned	0.7049	not_mentioned	correct	ok	not_mentioned	released	option_probability
Clef-flash	imcs21	test	10120689	symptom_176	10120689	0.002479614	18.607665207935497	not_mentioned	0.7448	not_mentioned	correct	ok	not_mentioned	released	option_probability
Clef-flash	imcs21	test	10120689	symptom_177	10120689	0.002479614	18.607665207935497	not_mentioned	0.6174	not_mentioned	correct	ok	not_mentioned	released	option_probability
Clef-flash	imcs21	test	10120689	symptom_178	10120689	0.002479614	18.607665207935497	not_mentioned	0.8778	not_mentioned	correct	ok	not_mentioned	released	option_probability
Clef-flash	imcs21	test	10120689	symptom_179	10120689	0.002479614	18.607665207935497	uncertain	0.4824	not_mentioned	incorrect	ok	not_mentioned	released	option_probability
Clef-flash	imcs21	test	10120689	symptom_180	10120689	0.002479614	18.607665207935497	not_mentioned	0.9365	not_mentioned	correct	ok	not_mentioned	released	option_probability
Clef-flash	imcs21	test	10120689	symptom_181	10120689	0.002479614	18.607665207935497	not_mentioned	0.8573	not_mentioned	correct	ok	not_mentioned	released	option_probability
Clef-flash	imcs21	test	10120689	symptom_182	10120689	0.002479614	18.607665207935497	not_mentioned	0.9323	not_mentioned	correct	ok	not_mentioned	released	option_probability
Clef-flash	imcs21	test	10120689	symptom_183	10120689	0.002479614	18.607665207935497	not_mentioned	0.9564	not_mentioned	correct	ok	not_mentioned	released	option_probability
Clef-flash	imcs21	test	10120689	symptom_184	10120689	0.002479614	18.607665207935497	not_mentioned	0.9531000000000001	not_mentioned	correct	ok	not_mentioned	released	option_probability
Clef-flash	imcs21	test	10120689	symptom_185	10120689	0.002479614	18.607665207935497	not_mentioned	0.6905	not_mentioned	correct	ok	not_mentioned	released	option_probability
Clef-flash	imcs21	test	10120689	symptom_186	10120689	0.002479614	18.607665207935497	not_mentioned	0.8955	not_mentioned	correct	ok	not_mentioned	released	option_probability
Clef-flash	imcs21	test	10120689	symptom_187	10120689	0.002479614	18.607665207935497	uncertain	0.5499	not_mentioned	incorrect	ok	not_mentioned	released	option_probability
Clef-flash	imcs21	test	10120689	symptom_188	10120689	0.002479614	18.607665207935497	not_mentioned	0.6924	not_mentioned	correct	ok	not_mentioned	released	option_probability
Clef-flash	imcs21	test	10120689	symptom_189	10120689	0.002479614	18.607665207935497	not_mentioned	0.7121	not_mentioned	correct	ok	not_mentioned	released	option_probability
Clef-flash	imcs21	test	10120689	symptom_190	10120689	0.002479614	18.607665207935497	not_mentioned	0.7714	not_mentioned	correct	ok	not_mentioned	released	option_probability
Clef-flash	imcs21	test	10120689	symptom_191	10120689	0.002479614	18.607665207935497	not_mentioned	0.8986	not_mentioned	correct	ok	not_mentioned	released	option_probability
Clef-flash	imcs21	test	10120689	symptom_192	10120689	0.002479614	18.607665207935497	not_mentioned	0.8752	not_mentioned	correct	ok	not_mentioned	released	option_probability
Clef-flash	imcs21	test	10120689	symptom_193	10120689	0.002479614	18.607665207935497	not_mentioned	0.9558	not_mentioned	correct	ok	not_mentioned	released	option_probability
Clef-flash	imcs21	test	10120689	symptom_194	10120689	0.002479614	18.607665207935497	not_mentioned	0.9367	not_mentioned	correct	ok	not_mentioned	released	option_probability
Clef-flash	imcs21	test	10120689	symptom_195	10120689	0.002479614	18.607665207935497	not_mentioned	0.9819	not_mentioned	correct	ok	not_mentioned	released	option_probability
Clef-flash	imcs21	test	10120689	symptom_196	10120689	0.002479614	18.607665207935497	not_mentioned	0.9821	not_mentioned	correct	ok	not_mentioned	released	option_probability
Clef-flash	imcs21	test	10120689	symptom_197	10120689	0.002479614	18.607665207935497	not_mentioned	0.8476	not_mentioned	correct	ok	not_mentioned	released	option_probability
Clef-flash	imcs21	test	10120689	symptom_198	10120689	0.002479614	18.607665207935497	not_mentioned	0.9465	not_mentioned	correct	ok	not_mentioned	released	option_probability
Clef-flash	imcs21	test	10120689	symptom_199	10120689	0.002479614	18.607665207935497	not_mentioned	0.8426	not_mentioned	correct	ok	not_mentioned	released	option_probability
Clef-flash	imcs21	test	10120689	symptom_200	10120689	0.002479614	18.607665207935497	not_mentioned	0.9687	not_mentioned	correct	ok	not_mentioned	released	option_probability
Clef-flash	imcs21	test	10120689	symptom_201	10120689	0.002479614	18.607665207935497	negative	0.7865	not_mentioned	incorrect	ok	not_mentioned	released	option_probability
Clef-flash	imcs21	test	10120689	symptom_202	10120689	0.002479614	18.607665207935497	not_mentioned	0.4159	not_mentioned	correct	ok	not_mentioned	released	option_probability
Clef-flash	imcs21	test	10120689	symptom_203	10120689	0.002479614	18.607665207935497	not_mentioned	0.844	not_mentioned	correct	ok	not_mentioned	released	option_probability
Clef-flash	imcs21	test	10120689	symptom_204	10120689	0.002479614	18.607665207935497	not_mentioned	0.9812	not_mentioned	correct	ok	not_mentioned	released	option_probability
Clef-flash	imcs21	test	10120689	symptom_205	10120689	0.002479614	18.607665207935497	not_mentioned	0.9383	not_mentioned	correct	ok	not_mentioned	released	option_probability
Clef-flash	imcs21	test	10120689	symptom_206	10120689	0.002479614	18.607665207935497	not_mentioned	0.8876	not_mentioned	correct	ok	not_mentioned	released	option_probability
Clef-flash	imcs21	test	10120689	symptom_207	10120689	0.002479614	18.607665207935497	not_mentioned	0.9007	not_mentioned	correct	ok	not_mentioned	released	option_probability
Clef-flash	imcs21	test	10120689	symptom_208	10120689	0.002479614	18.607665207935497	not_mentioned	0.9697	not_mentioned	correct	ok	not_mentioned	released	option_probability
Clef-flash	imcs21	test	10120689	symptom_209	10120689	0.002479614	18.607665207935497	not_mentioned	0.9748	not_mentioned	correct	ok	not_mentioned	released	option_probability
Clef-flash	imcs21	test	10120689	symptom_210	10120689	0.002479614	18.607665207935497	not_mentioned	0.7853	not_mentioned	correct	ok	not_mentioned	released	option_probability
Clef-flash	imcs21	test	10120689	symptom_211	10120689	0.002479614	18.607665207935497	not_mentioned	0.9061	not_mentioned	correct	ok	not_mentioned	released	option_probability
Clef-flash	imcs21	test	10120689	symptom_212	10120689	0.002479614	18.607665207935497	not_mentioned	0.7384	not_mentioned	correct	ok	not_mentioned	released	option_probability
Clef-flash	imcs21	test	10120689	symptom_213	10120689	0.002479614	18.607665207935497	not_mentioned	0.597	not_mentioned	correct	ok	not_mentioned	released	option_probability
Clef-flash	imcs21	test	10120689	symptom_214	10120689	0.002479614	18.607665207935497	not_mentioned	0.933	not_mentioned	correct	ok	not_mentioned	released	option_probability
Clef-flash	imcs21	test	10120689	symptom_215	10120689	0.002479614	18.607665207935497	not_mentioned	0.9705	not_mentioned	correct	ok	not_mentioned	released	option_probability
Clef-flash	imcs21	test	10120689	symptom_216	10120689	0.002479614	18.607665207935497	not_mentioned	0.9524	not_mentioned	correct	ok	not_mentioned	released	option_probability
Clef-flash	imcs21	test	10120689	symptom_217	10120689	0.002479614	18.607665207935497	not_mentioned	0.9692	not_mentioned	correct	ok	not_mentioned	released	option_probability
Clef-flash	imcs21	test	10120689	symptom_218	10120689	0.002479614	18.607665207935497	not_mentioned	0.9632000000000001	not_mentioned	correct	ok	not_mentioned	released	option_probability
Clef-flash	imcs21	test	10120689	symptom_219	10120689	0.002479614	18.607665207935497	not_mentioned	0.9744	not_mentioned	correct	ok	not_mentioned	released	option_probability
Clef-flash	imcs21	test	10120689	symptom_220	10120689	0.002479614	18.607665207935497	not_mentioned	0.9214	not_mentioned	correct	ok	not_mentioned	released	option_probability
Clef-flash	imcs21	test	10120689	symptom_221	10120689	0.002479614	18.607665207935497	not_mentioned	0.9638	not_mentioned	correct	ok	not_mentioned	released	option_probability
Clef-flash	imcs21	test	10120689	symptom_222	10120689	0.002479614	18.607665207935497	not_mentioned	0.7037	not_mentioned	correct	ok	not_mentioned	released	option_probability
Clef-flash	imcs21	test	10120689	symptom_223	10120689	0.002479614	18.607665207935497	not_mentioned	0.9596	not_mentioned	correct	ok	not_mentioned	released	option_probability
Clef-flash	imcs21	test	10120689	symptom_224	10120689	0.002479614	18.607665207935497	not_mentioned	0.8656	not_mentioned	correct	ok	not_mentioned	released	option_probability
Clef-flash	imcs21	test	10120689	symptom_225	10120689	0.002479614	18.607665207935497	not_mentioned	0.8001	not_mentioned	correct	ok	not_mentioned	released	option_probability
Clef-flash	imcs21	test	10120689	symptom_226	10120689	0.002479614	18.607665207935497	not_mentioned	0.9363	not_mentioned	correct	ok	not_mentioned	released	option_probability
Clef-flash	imcs21	test	10120689	symptom_227	10120689	0.002479614	18.607665207935497	not_mentioned	0.8661	not_mentioned	correct	ok	not_mentioned	released	option_probability
Clef-flash	imcs21	test	10120689	symptom_228	10120689	0.002479614	18.607665207935497	not_mentioned	0.9621	not_mentioned	correct	ok	not_mentioned	released	option_probability
Clef-flash	imcs21	test	10120689	symptom_229	10120689	0.002479614	18.607665207935497	not_mentioned	0.9624	not_mentioned	correct	ok	not_mentioned	released	option_probability
Clef-flash	imcs21	test	10120689	symptom_230	10120689	0.002479614	18.607665207935497	not_mentioned	0.8635	not_mentioned	correct	ok	not_mentioned	released	option_probability
Clef-flash	imcs21	test	10120689	symptom_231	10120689	0.002479614	18.607665207935497	not_mentioned	0.9136	not_mentioned	correct	ok	not_mentioned	released	option_probability
Clef-flash	imcs21	test	10120689	symptom_232	10120689	0.002479614	18.607665207935497	not_mentioned	0.8265	not_mentioned	correct	ok	not_mentioned	released	option_probability
Clef-flash	imcs21	test	10120689	symptom_233	10120689	0.002479614	18.607665207935497	not_mentioned	0.7046	not_mentioned	correct	ok	not_mentioned	released	option_probability
Clef-flash	imcs21	test	10120689	symptom_234	10120689	0.002479614	18.607665207935497	not_mentioned	0.9441	not_mentioned	correct	ok	not_mentioned	released	option_probability
Clef-flash	imcs21	test	10120689	symptom_235	10120689	0.002479614	18.607665207935497	not_mentioned	0.9176	not_mentioned	correct	ok	not_mentioned	released	option_probability
Clef-flash	imcs21	test	10120689	symptom_236	10120689	0.002479614	18.607665207935497	not_mentioned	0.9598	not_mentioned	correct	ok	not_mentioned	released	option_probability
Clef-flash	imcs21	test	10120689	symptom_237	10120689	0.002479614	18.607665207935497	not_mentioned	0.704	not_mentioned	correct	ok	not_mentioned	released	option_probability
Clef-flash	imcs21	test	10120689	symptom_238	10120689	0.002479614	18.607665207935497	not_mentioned	0.8609	not_mentioned	correct	ok	not_mentioned	released	option_probability
Clef-flash	imcs21	test	10120689	symptom_239	10120689	0.002479614	18.607665207935497	not_mentioned	0.9746	not_mentioned	correct	ok	not_mentioned	released	option_probability
Clef-flash	imcs21	test	10120689	symptom_240	10120689	0.002479614	18.607665207935497	not_mentioned	0.9204	not_mentioned	correct	ok	not_mentioned	released	option_probability
Clef-flash	imcs21	test	10120689	symptom_241	10120689	0.002479614	18.607665207935497	not_mentioned	0.9727	not_mentioned	correct	ok	not_mentioned	released	option_probability
Clef-flash	imcs21	test	10120689	symptom_242	10120689	0.002479614	18.607665207935497	not_mentioned	0.9507	not_mentioned	correct	ok	not_mentioned	released	option_probability
Clef-flash	imcs21	test	10120689	symptom_243	10120689	0.002479614	18.607665207935497	not_mentioned	0.7527	not_mentioned	correct	ok	not_mentioned	released	option_probability
Clef-flash	imcs21	test	10120689	symptom_244	10120689	0.002479614	18.607665207935497	not_mentioned	0.7644	not_mentioned	correct	ok	not_mentioned	released	option_probability
Clef-flash	imcs21	test	10120689	symptom_245	10120689	0.002479614	18.607665207935497	not_mentioned	0.6846	not_mentioned	correct	ok	not_mentioned	released	option_probability
Clef-flash	imcs21	test	10120689	symptom_246	10120689	0.002479614	18.607665207935497	not_mentioned	0.9049	not_mentioned	correct	ok	not_mentioned	released	option_probability
Clef-flash	imcs21	test	10120689	symptom_247	10120689	0.002479614	18.607665207935497	not_mentioned	0.8688	not_mentioned	correct	ok	not_mentioned	released	option_probability
Clef-flash	imcs21	test	10120689	symptom_248	10120689	0.002479614	18.607665207935497	not_mentioned	0.8775	not_mentioned	correct	ok	not_mentioned	released	option_probability
Clef-flash	imcs21	test	10120689	symptom_249	10120689	0.002479614	18.607665207935497	not_mentioned	0.8535	not_mentioned	correct	ok	not_mentioned	released	option_probability
Clef-flash	imcs21	test	10120689	symptom_250	10120689	0.002479614	18.607665207935497	not_mentioned	0.8247	not_mentioned	correct	ok	not_mentioned	released	option_probability
Clef-flash	imcs21	test	10120689	symptom_251	10120689	0.002479614	18.607665207935497	not_mentioned	0.7979	not_mentioned	correct	ok	not_mentioned	released	option_probability
Clef-flash	imcs21	test	10120689	symptom_252	10120689	0.002479614	18.607665207935497	not_mentioned	0.9019	not_mentioned	correct	ok	not_mentioned	released	option_probability
Clef-flash	imcs21	test	10120689	symptom_253	10120689	0.002479614	18.607665207935497	not_mentioned	0.9475	not_mentioned	correct	ok	not_mentioned	released	option_probability
Clef-flash	imcs21	test	10120689	symptom_254	10120689	0.002479614	18.607665207935497	not_mentioned	0.7852	not_mentioned	correct	ok	not_mentioned	released	option_probability
Clef-flash	imcs21	test	10120689	symptom_255	10120689	0.002479614	18.607665207935497	not_mentioned	0.9365	not_mentioned	correct	ok	not_mentioned	released	option_probability
Clef-flash	imcs21	test	10120689	symptom_256	10120689	0.002479614	18.607665207935497	not_mentioned	0.8119	not_mentioned	correct	ok	not_mentioned	released	option_probability
Clef-flash	imcs21	test	10120689	symptom_257	10120689	0.002479614	18.607665207935497	not_mentioned	0.971	not_mentioned	correct	ok	not_mentioned	released	option_probability
Clef-flash	imcs21	test	10120689	symptom_258	10120689	0.002479614	18.607665207935497	not_mentioned	0.9591	not_mentioned	correct	ok	not_mentioned	released	option_probability
Clef-flash	imcs21	test	10120689	symptom_259	10120689	0.002479614	18.607665207935497	not_mentioned	0.8834	not_mentioned	correct	ok	not_mentioned	released	option_probability
Clef-flash	imcs21	test	10120689	symptom_260	10120689	0.002479614	18.607665207935497	positive	0.3479	not_mentioned	incorrect	ok	not_mentioned	released	option_probability
Clef-flash	imcs21	test	10120689	symptom_261	10120689	0.002479614	18.607665207935497	not_mentioned	0.9768	not_mentioned	correct	ok	not_mentioned	released	option_probability
Clef-flash	imcs21	test	10120689	symptom_262	10120689	0.002479614	18.607665207935497	not_mentioned	0.9348	not_mentioned	correct	ok	not_mentioned	released	option_probability
Clef-flash	imcs21	test	10120689	symptom_263	10120689	0.002479614	18.607665207935497	not_mentioned	0.8916	not_mentioned	correct	ok	not_mentioned	released	option_probability
Clef-flash	imcs21	test	10120689	symptom_264	10120689	0.002479614	18.607665207935497	not_mentioned	0.9281	not_mentioned	correct	ok	not_mentioned	released	option_probability
Clef-flash	imcs21	test	10120689	symptom_265	10120689	0.002479614	18.607665207935497	not_mentioned	0.9013	not_mentioned	correct	ok	not_mentioned	released	option_probability
Clef-flash	imcs21	test	10120689	symptom_266	10120689	0.002479614	18.607665207935497	not_mentioned	0.9647	not_mentioned	correct	ok	not_mentioned	released	option_probability
Clef-flash	imcs21	test	10120689	symptom_267	10120689	0.002479614	18.607665207935497	not_mentioned	0.7076	not_mentioned	correct	ok	not_mentioned	released	option_probability
Clef-flash	imcs21	test	10120689	symptom_268	10120689	0.002479614	18.607665207935497	not_mentioned	0.957	not_mentioned	correct	ok	not_mentioned	released	option_probability
Clef-flash	imcs21	test	10120689	symptom_269	10120689	0.002479614	18.607665207935497	not_mentioned	0.961	not_mentioned	correct	ok	not_mentioned	released	option_probability
Clef-flash	imcs21	test	10120689	symptom_270	10120689	0.002479614	18.607665207935497	uncertain	0.6588	not_mentioned	incorrect	ok	not_mentioned	released	option_probability
Clef-flash	imcs21	test	10120689	symptom_271	10120689	0.002479614	18.607665207935497	not_mentioned	0.7684	not_mentioned	correct	ok	not_mentioned	released	option_probability
Clef-flash	imcs21	test	10120689	symptom_272	10120689	0.002479614	18.607665207935497	not_mentioned	0.9027	not_mentioned	correct	ok	not_mentioned	released	option_probability
Clef-flash	imcs21	test	10120689	symptom_273	10120689	0.002479614	18.607665207935497	not_mentioned	0.8385	not_mentioned	correct	ok	not_mentioned	released	option_probability
Clef-flash	imcs21	test	10120689	symptom_274	10120689	0.002479614	18.607665207935497	not_mentioned	0.5311	not_mentioned	correct	ok	not_mentioned	released	option_probability
Clef-flash	imcs21	test	10120689	symptom_275	10120689	0.002479614	18.607665207935497	uncertain	0.4486	not_mentioned	incorrect	ok	not_mentioned	released	option_probability
Clef-flash	imcs21	test	10120689	symptom_276	10120689	0.002479614	18.607665207935497	not_mentioned	0.5458	not_mentioned	correct	ok	not_mentioned	released	option_probability
Clef-flash	imcs21	test	10120689	symptom_277	10120689	0.002479614	18.607665207935497	not_mentioned	0.9355	not_mentioned	correct	ok	not_mentioned	released	option_probability
Clef-flash	imcs21	test	10120689	symptom_278	10120689	0.002479614	18.607665207935497	not_mentioned	0.9776	not_mentioned	correct	ok	not_mentioned	released	option_probability
Clef-flash	imcs21	test	10120689	symptom_279	10120689	0.002479614	18.607665207935497	not_mentioned	0.9537	not_mentioned	correct	ok	not_mentioned	released	option_probability
Clef-flash	imcs21	test	10120689	symptom_280	10120689	0.002479614	18.607665207935497	not_mentioned	0.8508	not_mentioned	correct	ok	not_mentioned	released	option_probability
Clef-flash	imcs21	test	10120689	symptom_281	10120689	0.002479614	18.607665207935497	not_mentioned	0.9707	not_mentioned	correct	ok	not_mentioned	released	option_probability
Clef-flash	imcs21	test	10120689	symptom_282	10120689	0.002479614	18.607665207935497	not_mentioned	0.7257	not_mentioned	correct	ok	not_mentioned	released	option_probability
Clef-flash	imcs21	test	10120689	symptom_283	10120689	0.002479614	18.607665207935497	not_mentioned	0.8286	not_mentioned	correct	ok	not_mentioned	released	option_probability
Clef-flash	imcs21	test	10120689	symptom_284	10120689	0.002479614	18.607665207935497	not_mentioned	0.6944	not_mentioned	correct	ok	not_mentioned	released	option_probability
Clef-flash	imcs21	test	10120689	symptom_285	10120689	0.002479614	18.607665207935497	not_mentioned	0.7719	not_mentioned	correct	ok	not_mentioned	released	option_probability
Clef-flash	imcs21	test	10120689	symptom_286	10120689	0.002479614	18.607665207935497	not_mentioned	0.898	not_mentioned	correct	ok	not_mentioned	released	option_probability
Clef-flash	imcs21	test	10120689	symptom_287	10120689	0.002479614	18.607665207935497	not_mentioned	0.9184	not_mentioned	correct	ok	not_mentioned	released	option_probability
Clef-flash	imcs21	test	10120689	symptom_288	10120689	0.002479614	18.607665207935497	not_mentioned	0.9472	not_mentioned	correct	ok	not_mentioned	released	option_probability
Clef-flash	imcs21	test	10120689	symptom_289	10120689	0.002479614	18.607665207935497	not_mentioned	0.6394	not_mentioned	correct	ok	not_mentioned	released	option_probability
Clef-flash	imcs21	test	10120689	symptom_290	10120689	0.002479614	18.607665207935497	not_mentioned	0.8222	not_mentioned	correct	ok	not_mentioned	released	option_probability
Clef-flash	imcs21	test	10120689	symptom_291	10120689	0.002479614	18.607665207935497	not_mentioned	0.6723	not_mentioned	correct	ok	not_mentioned	released	option_probability
Clef-flash	imcs21	test	10120689	symptom_292	10120689	0.002479614	18.607665207935497	not_mentioned	0.9714	not_mentioned	correct	ok	not_mentioned	released	option_probability
Clef-flash	imcs21	test	10120689	symptom_293	10120689	0.002479614	18.607665207935497	not_mentioned	0.7739	not_mentioned	correct	ok	not_mentioned	released	option_probability
Clef-flash	imcs21	test	10120689	symptom_294	10120689	0.002479614	18.607665207935497	not_mentioned	0.8146	not_mentioned	correct	ok	not_mentioned	released	option_probability
Clef-flash	imcs21	test	10120689	symptom_295	10120689	0.002479614	18.607665207935497	not_mentioned	0.7888	not_mentioned	correct	ok	not_mentioned	released	option_probability
Clef-flash	imcs21	test	10120689	symptom_296	10120689	0.002479614	18.607665207935497	not_mentioned	0.8951	not_mentioned	correct	ok	not_mentioned	released	option_probability
Clef-flash	imcs21	test	10120689	symptom_297	10120689	0.002479614	18.607665207935497	not_mentioned	0.7335	not_mentioned	correct	ok	not_mentioned	released	option_probability
Clef-flash	imcs21	test	10120689	symptom_298	10120689	0.002479614	18.607665207935497	not_mentioned	0.9574	not_mentioned	correct	ok	not_mentioned	released	option_probability
Clef-flash	imcs21	test	10120689	symptom_299	10120689	0.002479614	18.607665207935497	not_mentioned	0.965	not_mentioned	correct	ok	not_mentioned	released	option_probability
Clef-flash	imcs21	test	10120689	symptom_300	10120689	0.002479614	18.607665207935497	not_mentioned	0.7667	not_mentioned	correct	ok	not_mentioned	released	option_probability
Clef-flash	imcs21	test	10120689	symptom_301	10120689	0.002479614	18.607665207935497	uncertain	0.5954	not_mentioned	incorrect	ok	not_mentioned	released	option_probability
Clef-flash	imcs21	test	10120689	symptom_302	10120689	0.002479614	18.607665207935497	negative	0.5056	not_mentioned	incorrect	ok	not_mentioned	released	option_probability
Clef-flash	imcs21	test	10120689	symptom_303	10120689	0.002479614	18.607665207935497	not_mentioned	0.9657	not_mentioned	correct	ok	not_mentioned	released	option_probability
Clef-flash	imcs21	test	10120689	symptom_304	10120689	0.002479614	18.607665207935497	not_mentioned	0.5429	not_mentioned	correct	ok	not_mentioned	released	option_probability
Clef-flash	imcs21	test	10120689	symptom_305	10120689	0.002479614	18.607665207935497	not_mentioned	0.7299	not_mentioned	correct	ok	not_mentioned	released	option_probability
Clef-flash	imcs21	test	10120689	symptom_306	10120689	0.002479614	18.607665207935497	not_mentioned	0.9672	not_mentioned	correct	ok	not_mentioned	released	option_probability
Clef-flash	imcs21	test	10120689	symptom_307	10120689	0.002479614	18.607665207935497	not_mentioned	0.6688	not_mentioned	correct	ok	not_mentioned	released	option_probability
Clef-flash	imcs21	test	10120689	symptom_308	10120689	0.002479614	18.607665207935497	not_mentioned	0.6507	not_mentioned	correct	ok	not_mentioned	released	option_probability
Clef-flash	imcs21	test	10120689	symptom_309	10120689	0.002479614	18.607665207935497	not_mentioned	0.6766	not_mentioned	correct	ok	not_mentioned	released	option_probability
Clef-flash	imcs21	test	10120689	symptom_310	10120689	0.002479614	18.607665207935497	not_mentioned	0.956	not_mentioned	correct	ok	not_mentioned	released	option_probability
Clef-flash	imcs21	test	10120689	symptom_311	10120689	0.002479614	18.607665207935497	not_mentioned	0.7465	not_mentioned	correct	ok	not_mentioned	released	option_probability
Clef-flash	imcs21	test	10120689	symptom_312	10120689	0.002479614	18.607665207935497	not_mentioned	0.6521	not_mentioned	correct	ok	not_mentioned	released	option_probability
Clef-flash	imcs21	test	10120689	symptom_313	10120689	0.002479614	18.607665207935497	not_mentioned	0.8709	not_mentioned	correct	ok	not_mentioned	released	option_probability
Clef-flash	imcs21	test	10120689	symptom_314	10120689	0.002479614	18.607665207935497	not_mentioned	0.8446	not_mentioned	correct	ok	not_mentioned	released	option_probability
Clef-flash	imcs21	test	10120689	symptom_315	10120689	0.002479614	18.607665207935497	not_mentioned	0.9797	not_mentioned	correct	ok	not_mentioned	released	option_probability
Clef-flash	imcs21	test	10120689	symptom_316	10120689	0.002479614	18.607665207935497	not_mentioned	0.701	not_mentioned	correct	ok	not_mentioned	released	option_probability
Clef-flash	imcs21	test	10120689	symptom_317	10120689	0.002479614	18.607665207935497	not_mentioned	0.954	not_mentioned	correct	ok	not_mentioned	released	option_probability
Clef-flash	imcs21	test	10120689	symptom_318	10120689	0.002479614	18.607665207935497	not_mentioned	0.9314	not_mentioned	correct	ok	not_mentioned	released	option_probability
Clef-flash	imcs21	test	10120689	symptom_319	10120689	0.002479614	18.607665207935497	not_mentioned	0.7266	not_mentioned	correct	ok	not_mentioned	released	option_probability
Clef-flash	imcs21	test	10120689	symptom_320	10120689	0.002479614	18.607665207935497	not_mentioned	0.8853	not_mentioned	correct	ok	not_mentioned	released	option_probability
Clef-flash	imcs21	test	10120689	symptom_321	10120689	0.002479614	18.607665207935497	not_mentioned	0.9508	not_mentioned	correct	ok	not_mentioned	released	option_probability
Clef-flash	imcs21	test	10120689	symptom_322	10120689	0.002479614	18.607665207935497	not_mentioned	0.779	not_mentioned	correct	ok	not_mentioned	released	option_probability
Clef-flash	imcs21	test	10120689	symptom_323	10120689	0.002479614	18.607665207935497	not_mentioned	0.9686	not_mentioned	correct	ok	not_mentioned	released	option_probability
Clef-flash	imcs21	test	10120689	symptom_324	10120689	0.002479614	18.607665207935497	not_mentioned	0.9741	not_mentioned	correct	ok	not_mentioned	released	option_probability
Clef-flash	imcs21	test	10120689	symptom_325	10120689	0.002479614	18.607665207935497	not_mentioned	0.9769	not_mentioned	correct	ok	not_mentioned	released	option_probability
Clef-flash	imcs21	test	10120689	symptom_326	10120689	0.002479614	18.607665207935497	not_mentioned	0.9774	not_mentioned	correct	ok	not_mentioned	released	option_probability
Clef-flash	imcs21	test	10120689	symptom_327	10120689	0.002479614	18.607665207935497	not_mentioned	0.8729	not_mentioned	correct	ok	not_mentioned	released	option_probability
Clef-flash	imcs21	test	10120689	symptom_328	10120689	0.002479614	18.607665207935497	not_mentioned	0.4638	not_mentioned	correct	ok	not_mentioned	released	option_probability
Clef-flash	imcs21	test	10120689	symptom_329	10120689	0.002479614	18.607665207935497	not_mentioned	0.9789	not_mentioned	correct	ok	not_mentioned	released	option_probability
Clef-flash	imcs21	test	10120689	symptom_330	10120689	0.002479614	18.607665207935497	not_mentioned	0.9739	not_mentioned	correct	ok	not_mentioned	released	option_probability
Clef-flash	imcs21	test	10121767	symptom_000	10121767	0.0023995859999999996	18.575364958960563	positive	0.9028	positive	correct	ok	positive	released	option_probability
Clef-flash	imcs21	test	10121767	symptom_001	10121767	0.0023995859999999996	18.575364958960563	negative	0.3818	negative	correct	ok	negative	released	option_probability
Clef-flash	imcs21	test	10121767	symptom_002	10121767	0.0023995859999999996	18.575364958960563	not_mentioned	0.9467	not_mentioned	correct	ok	not_mentioned	released	option_probability
Clef-flash	imcs21	test	10121767	symptom_003	10121767	0.0023995859999999996	18.575364958960563	not_mentioned	0.9636	not_mentioned	correct	ok	not_mentioned	released	option_probability
Clef-flash	imcs21	test	10121767	symptom_004	10121767	0.0023995859999999996	18.575364958960563	positive	0.5866	not_mentioned	incorrect	ok	not_mentioned	released	option_probability
Clef-flash	imcs21	test	10121767	symptom_005	10121767	0.0023995859999999996	18.575364958960563	negative	0.9016	negative	correct	ok	negative	released	option_probability
Clef-flash	imcs21	test	10121767	symptom_006	10121767	0.0023995859999999996	18.575364958960563	not_mentioned	0.9474	not_mentioned	correct	ok	not_mentioned	released	option_probability
Clef-flash	imcs21	test	10121767	symptom_007	10121767	0.0023995859999999996	18.575364958960563	not_mentioned	0.377	not_mentioned	correct	ok	not_mentioned	released	option_probability
Clef-flash	imcs21	test	10121767	symptom_008	10121767	0.0023995859999999996	18.575364958960563	positive	0.4838	positive	correct	ok	positive	released	option_probability
Clef-flash	imcs21	test	10121767	symptom_009	10121767	0.0023995859999999996	18.575364958960563	negative	0.4914	not_mentioned	incorrect	ok	not_mentioned	released	option_probability
Clef-flash	imcs21	test	10121767	symptom_010	10121767	0.0023995859999999996	18.575364958960563	not_mentioned	0.5953	not_mentioned	correct	ok	not_mentioned	released	option_probability
Clef-flash	imcs21	test	10121767	symptom_011	10121767	0.0023995859999999996	18.575364958960563	not_mentioned	0.688	not_mentioned	correct	ok	not_mentioned	released	option_probability
Clef-flash	imcs21	test	10121767	symptom_012	10121767	0.0023995859999999996	18.575364958960563	uncertain	0.5239	not_mentioned	incorrect	ok	not_mentioned	released	option_probability
Clef-flash	imcs21	test	10121767	symptom_013	10121767	0.0023995859999999996	18.575364958960563	not_mentioned	0.9717	not_mentioned	correct	ok	not_mentioned	released	option_probability
Clef-flash	imcs21	test	10121767	symptom_014	10121767	0.0023995859999999996	18.575364958960563	uncertain	0.8569	uncertain	correct	ok	uncertain	released	option_probability
Clef-flash	imcs21	test	10121767	symptom_015	10121767	0.0023995859999999996	18.575364958960563	positive	0.4646	not_mentioned	incorrect	ok	not_mentioned	released	option_probability
Clef-flash	imcs21	test	10121767	symptom_016	10121767	0.0023995859999999996	18.575364958960563	not_mentioned	0.7659	not_mentioned	correct	ok	not_mentioned	released	option_probability
Clef-flash	imcs21	test	10121767	symptom_017	10121767	0.0023995859999999996	18.575364958960563	uncertain	0.8362	uncertain	correct	ok	uncertain	released	option_probability
Clef-flash	imcs21	test	10121767	symptom_018	10121767	0.0023995859999999996	18.575364958960563	not_mentioned	0.9769	not_mentioned	correct	ok	not_mentioned	released	option_probability
Clef-flash	imcs21	test	10121767	symptom_019	10121767	0.0023995859999999996	18.575364958960563	not_mentioned	0.952	not_mentioned	correct	ok	not_mentioned	released	option_probability
Clef-flash	imcs21	test	10121767	symptom_020	10121767	0.0023995859999999996	18.575364958960563	not_mentioned	0.7439	not_mentioned	correct	ok	not_mentioned	released	option_probability
Clef-flash	imcs21	test	10121767	symptom_021	10121767	0.0023995859999999996	18.575364958960563	not_mentioned	0.7942	not_mentioned	correct	ok	not_mentioned	released	option_probability
Clef-flash	imcs21	test	10121767	symptom_022	10121767	0.0023995859999999996	18.575364958960563	not_mentioned	0.6142	not_mentioned	correct	ok	not_mentioned	released	option_probability
Clef-flash	imcs21	test	10121767	symptom_023	10121767	0.0023995859999999996	18.575364958960563	not_mentioned	0.9465	not_mentioned	correct	ok	not_mentioned	released	option_probability
Clef-flash	imcs21	test	10121767	symptom_024	10121767	0.0023995859999999996	18.575364958960563	negative	0.4713	negative	correct	ok	negative	released	option_probability
Clef-flash	imcs21	test	10121767	symptom_025	10121767	0.0023995859999999996	18.575364958960563	not_mentioned	0.9652	not_mentioned	correct	ok	not_mentioned	released	option_probability
Clef-flash	imcs21	test	10121767	symptom_026	10121767	0.0023995859999999996	18.575364958960563	positive	0.3513	not_mentioned	incorrect	ok	not_mentioned	released	option_probability
Clef-flash	imcs21	test	10121767	symptom_027	10121767	0.0023995859999999996	18.575364958960563	not_mentioned	0.9695	not_mentioned	correct	ok	not_mentioned	released	option_probability
Clef-flash	imcs21	test	10121767	symptom_028	10121767	0.0023995859999999996	18.575364958960563	not_mentioned	0.9314	not_mentioned	correct	ok	not_mentioned	released	option_probability
Clef-flash	imcs21	test	10121767	symptom_029	10121767	0.0023995859999999996	18.575364958960563	negative	0.4552	not_mentioned	incorrect	ok	not_mentioned	released	option_probability
Clef-flash	imcs21	test	10121767	symptom_030	10121767	0.0023995859999999996	18.575364958960563	not_mentioned	0.9553	not_mentioned	correct	ok	not_mentioned	released	option_probability
Clef-flash	imcs21	test	10121767	symptom_031	10121767	0.0023995859999999996	18.575364958960563	not_mentioned	0.9679	not_mentioned	correct	ok	not_mentioned	released	option_probability
Clef-flash	imcs21	test	10121767	symptom_032	10121767	0.0023995859999999996	18.575364958960563	not_mentioned	0.7142	not_mentioned	correct	ok	not_mentioned	released	option_probability
Clef-flash	imcs21	test	10121767	symptom_033	10121767	0.0023995859999999996	18.575364958960563	not_mentioned	0.9313	not_mentioned	correct	ok	not_mentioned	released	option_probability
Clef-flash	imcs21	test	10121767	symptom_034	10121767	0.0023995859999999996	18.575364958960563	not_mentioned	0.9757	not_mentioned	correct	ok	not_mentioned	released	option_probability
Clef-flash	imcs21	test	10121767	symptom_035	10121767	0.0023995859999999996	18.575364958960563	not_mentioned	0.7046	not_mentioned	correct	ok	not_mentioned	released	option_probability
Clef-flash	imcs21	test	10121767	symptom_036	10121767	0.0023995859999999996	18.575364958960563	uncertain	0.4924	not_mentioned	incorrect	ok	not_mentioned	released	option_probability
Clef-flash	imcs21	test	10121767	symptom_037	10121767	0.0023995859999999996	18.575364958960563	not_mentioned	0.464	not_mentioned	correct	ok	not_mentioned	released	option_probability
Clef-flash	imcs21	test	10121767	symptom_038	10121767	0.0023995859999999996	18.575364958960563	not_mentioned	0.8512	not_mentioned	correct	ok	not_mentioned	released	option_probability
Clef-flash	imcs21	test	10121767	symptom_039	10121767	0.0023995859999999996	18.575364958960563	not_mentioned	0.902	not_mentioned	correct	ok	not_mentioned	released	option_probability
Clef-flash	imcs21	test	10121767	symptom_040	10121767	0.0023995859999999996	18.575364958960563	not_mentioned	0.94	not_mentioned	correct	ok	not_mentioned	released	option_probability
Clef-flash	imcs21	test	10121767	symptom_041	10121767	0.0023995859999999996	18.575364958960563	not_mentioned	0.6824	not_mentioned	correct	ok	not_mentioned	released	option_probability
Clef-flash	imcs21	test	10121767	symptom_042	10121767	0.0023995859999999996	18.575364958960563	not_mentioned	0.726	not_mentioned	correct	ok	not_mentioned	released	option_probability
Clef-flash	imcs21	test	10121767	symptom_043	10121767	0.0023995859999999996	18.575364958960563	not_mentioned	0.9383	not_mentioned	correct	ok	not_mentioned	released	option_probability
Clef-flash	imcs21	test	10121767	symptom_044	10121767	0.0023995859999999996	18.575364958960563	uncertain	0.4878	not_mentioned	incorrect	ok	not_mentioned	released	option_probability
Clef-flash	imcs21	test	10121767	symptom_045	10121767	0.0023995859999999996	18.575364958960563	not_mentioned	0.9231	not_mentioned	correct	ok	not_mentioned	released	option_probability
Clef-flash	imcs21	test	10121767	symptom_046	10121767	0.0023995859999999996	18.575364958960563	negative	0.5528000000000001	not_mentioned	incorrect	ok	not_mentioned	released	option_probability
Clef-flash	imcs21	test	10121767	symptom_047	10121767	0.0023995859999999996	18.575364958960563	uncertain	0.7325	not_mentioned	incorrect	ok	not_mentioned	released	option_probability
Clef-flash	imcs21	test	10121767	symptom_048	10121767	0.0023995859999999996	18.575364958960563	negative	0.7215	not_mentioned	incorrect	ok	not_mentioned	released	option_probability
Clef-flash	imcs21	test	10121767	symptom_049	10121767	0.0023995859999999996	18.575364958960563	not_mentioned	0.9075	not_mentioned	correct	ok	not_mentioned	released	option_probability
Clef-flash	imcs21	test	10121767	symptom_050	10121767	0.0023995859999999996	18.575364958960563	not_mentioned	0.9485	not_mentioned	correct	ok	not_mentioned	released	option_probability
Clef-flash	imcs21	test	10121767	symptom_051	10121767	0.0023995859999999996	18.575364958960563	not_mentioned	0.8937	not_mentioned	correct	ok	not_mentioned	released	option_probability
Clef-flash	imcs21	test	10121767	symptom_052	10121767	0.0023995859999999996	18.575364958960563	not_mentioned	0.9557	not_mentioned	correct	ok	not_mentioned	released	option_probability
Clef-flash	imcs21	test	10121767	symptom_053	10121767	0.0023995859999999996	18.575364958960563	not_mentioned	0.9534	not_mentioned	correct	ok	not_mentioned	released	option_probability
Clef-flash	imcs21	test	10121767	symptom_054	10121767	0.0023995859999999996	18.575364958960563	not_mentioned	0.969	not_mentioned	correct	ok	not_mentioned	released	option_probability
Clef-flash	imcs21	test	10121767	symptom_055	10121767	0.0023995859999999996	18.575364958960563	not_mentioned	0.9052	not_mentioned	correct	ok	not_mentioned	released	option_probability
Clef-flash	imcs21	test	10121767	symptom_056	10121767	0.0023995859999999996	18.575364958960563	not_mentioned	0.6381	not_mentioned	correct	ok	not_mentioned	released	option_probability
Clef-flash	imcs21	test	10121767	symptom_057	10121767	0.0023995859999999996	18.575364958960563	not_mentioned	0.9589	not_mentioned	correct	ok	not_mentioned	released	option_probability
Clef-flash	imcs21	test	10121767	symptom_058	10121767	0.0023995859999999996	18.575364958960563	not_mentioned	0.5436	not_mentioned	correct	ok	not_mentioned	released	option_probability
Clef-flash	imcs21	test	10121767	symptom_059	10121767	0.0023995859999999996	18.575364958960563	not_mentioned	0.9574	not_mentioned	correct	ok	not_mentioned	released	option_probability
Clef-flash	imcs21	test	10121767	symptom_060	10121767	0.0023995859999999996	18.575364958960563	not_mentioned	0.9654	not_mentioned	correct	ok	not_mentioned	released	option_probability
Clef-flash	imcs21	test	10121767	symptom_061	10121767	0.0023995859999999996	18.575364958960563	not_mentioned	0.9531	not_mentioned	correct	ok	not_mentioned	released	option_probability
Clef-flash	imcs21	test	10121767	symptom_062	10121767	0.0023995859999999996	18.575364958960563	not_mentioned	0.917	not_mentioned	correct	ok	not_mentioned	released	option_probability
Clef-flash	imcs21	test	10121767	symptom_063	10121767	0.0023995859999999996	18.575364958960563	not_mentioned	0.9268	not_mentioned	correct	ok	not_mentioned	released	option_probability
Clef-flash	imcs21	test	10121767	symptom_064	10121767	0.0023995859999999996	18.575364958960563	not_mentioned	0.9592	not_mentioned	correct	ok	not_mentioned	released	option_probability
Clef-flash	imcs21	test	10121767	symptom_065	10121767	0.0023995859999999996	18.575364958960563	not_mentioned	0.979	not_mentioned	correct	ok	not_mentioned	released	option_probability
Clef-flash	imcs21	test	10121767	symptom_066	10121767	0.0023995859999999996	18.575364958960563	not_mentioned	0.8501	not_mentioned	correct	ok	not_mentioned	released	option_probability
Clef-flash	imcs21	test	10121767	symptom_067	10121767	0.0023995859999999996	18.575364958960563	not_mentioned	0.9681	not_mentioned	correct	ok	not_mentioned	released	option_probability
Clef-flash	imcs21	test	10121767	symptom_068	10121767	0.0023995859999999996	18.575364958960563	not_mentioned	0.8802	not_mentioned	correct	ok	not_mentioned	released	option_probability
Clef-flash	imcs21	test	10121767	symptom_069	10121767	0.0023995859999999996	18.575364958960563	not_mentioned	0.8972	not_mentioned	correct	ok	not_mentioned	released	option_probability
Clef-flash	imcs21	test	10121767	symptom_070	10121767	0.0023995859999999996	18.575364958960563	not_mentioned	0.7504	not_mentioned	correct	ok	not_mentioned	released	option_probability
Clef-flash	imcs21	test	10121767	symptom_071	10121767	0.0023995859999999996	18.575364958960563	negative	0.4607	not_mentioned	incorrect	ok	not_mentioned	released	option_probability
Clef-flash	imcs21	test	10121767	symptom_072	10121767	0.0023995859999999996	18.575364958960563	not_mentioned	0.9738	not_mentioned	correct	ok	not_mentioned	released	option_probability
Clef-flash	imcs21	test	10121767	symptom_073	10121767	0.0023995859999999996	18.575364958960563	not_mentioned	0.8822	not_mentioned	correct	ok	not_mentioned	released	option_probability
Clef-flash	imcs21	test	10121767	symptom_074	10121767	0.0023995859999999996	18.575364958960563	not_mentioned	0.9266	not_mentioned	correct	ok	not_mentioned	released	option_probability
Clef-flash	imcs21	test	10121767	symptom_075	10121767	0.0023995859999999996	18.575364958960563	not_mentioned	0.4301	not_mentioned	correct	ok	not_mentioned	released	option_probability
Clef-flash	imcs21	test	10121767	symptom_076	10121767	0.0023995859999999996	18.575364958960563	not_mentioned	0.9641	not_mentioned	correct	ok	not_mentioned	released	option_probability
Clef-flash	imcs21	test	10121767	symptom_077	10121767	0.0023995859999999996	18.575364958960563	not_mentioned	0.9563	not_mentioned	correct	ok	not_mentioned	released	option_probability
Clef-flash	imcs21	test	10121767	symptom_078	10121767	0.0023995859999999996	18.575364958960563	not_mentioned	0.7323	not_mentioned	correct	ok	not_mentioned	released	option_probability
Clef-flash	imcs21	test	10121767	symptom_079	10121767	0.0023995859999999996	18.575364958960563	not_mentioned	0.8728	not_mentioned	correct	ok	not_mentioned	released	option_probability
Clef-flash	imcs21	test	10121767	symptom_080	10121767	0.0023995859999999996	18.575364958960563	not_mentioned	0.7448	not_mentioned	correct	ok	not_mentioned	released	option_probability
Clef-flash	imcs21	test	10121767	symptom_081	10121767	0.0023995859999999996	18.575364958960563	not_mentioned	0.9552	not_mentioned	correct	ok	not_mentioned	released	option_probability
Clef-flash	imcs21	test	10121767	symptom_082	10121767	0.0023995859999999996	18.575364958960563	not_mentioned	0.9182	not_mentioned	correct	ok	not_mentioned	released	option_probability
Clef-flash	imcs21	test	10121767	symptom_083	10121767	0.0023995859999999996	18.575364958960563	not_mentioned	0.7378	not_mentioned	correct	ok	not_mentioned	released	option_probability
Clef-flash	imcs21	test	10121767	symptom_084	10121767	0.0023995859999999996	18.575364958960563	not_mentioned	0.8658	not_mentioned	correct	ok	not_mentioned	released	option_probability
Clef-flash	imcs21	test	10121767	symptom_085	10121767	0.0023995859999999996	18.575364958960563	negative	0.6059	not_mentioned	incorrect	ok	not_mentioned	released	option_probability
Clef-flash	imcs21	test	10121767	symptom_086	10121767	0.0023995859999999996	18.575364958960563	not_mentioned	0.8508	not_mentioned	correct	ok	not_mentioned	released	option_probability
Clef-flash	imcs21	test	10121767	symptom_087	10121767	0.0023995859999999996	18.575364958960563	not_mentioned	0.5799	not_mentioned	correct	ok	not_mentioned	released	option_probability
Clef-flash	imcs21	test	10121767	symptom_088	10121767	0.0023995859999999996	18.575364958960563	not_mentioned	0.888	not_mentioned	correct	ok	not_mentioned	released	option_probability
Clef-flash	imcs21	test	10121767	symptom_089	10121767	0.0023995859999999996	18.575364958960563	not_mentioned	0.6215	not_mentioned	correct	ok	not_mentioned	released	option_probability
Clef-flash	imcs21	test	10121767	symptom_090	10121767	0.0023995859999999996	18.575364958960563	not_mentioned	0.9179	not_mentioned	correct	ok	not_mentioned	released	option_probability
Clef-flash	imcs21	test	10121767	symptom_091	10121767	0.0023995859999999996	18.575364958960563	not_mentioned	0.5668	not_mentioned	correct	ok	not_mentioned	released	option_probability
Clef-flash	imcs21	test	10121767	symptom_092	10121767	0.0023995859999999996	18.575364958960563	not_mentioned	0.9649	not_mentioned	correct	ok	not_mentioned	released	option_probability
Clef-flash	imcs21	test	10121767	symptom_093	10121767	0.0023995859999999996	18.575364958960563	not_mentioned	0.9487	not_mentioned	correct	ok	not_mentioned	released	option_probability
Clef-flash	imcs21	test	10121767	symptom_094	10121767	0.0023995859999999996	18.575364958960563	negative	0.5071	not_mentioned	incorrect	ok	not_mentioned	released	option_probability
Clef-flash	imcs21	test	10121767	symptom_095	10121767	0.0023995859999999996	18.575364958960563	not_mentioned	0.6971	not_mentioned	correct	ok	not_mentioned	released	option_probability
Clef-flash	imcs21	test	10121767	symptom_096	10121767	0.0023995859999999996	18.575364958960563	not_mentioned	0.9625	not_mentioned	correct	ok	not_mentioned	released	option_probability
Clef-flash	imcs21	test	10121767	symptom_097	10121767	0.0023995859999999996	18.575364958960563	negative	0.7515000000000001	not_mentioned	incorrect	ok	not_mentioned	released	option_probability
Clef-flash	imcs21	test	10121767	symptom_098	10121767	0.0023995859999999996	18.575364958960563	not_mentioned	0.6696	not_mentioned	correct	ok	not_mentioned	released	option_probability
Clef-flash	imcs21	test	10121767	symptom_099	10121767	0.0023995859999999996	18.575364958960563	not_mentioned	0.9082	not_mentioned	correct	ok	not_mentioned	released	option_probability
Clef-flash	imcs21	test	10121767	symptom_100	10121767	0.0023995859999999996	18.575364958960563	positive	0.4242	not_mentioned	incorrect	ok	not_mentioned	released	option_probability
Clef-flash	imcs21	test	10121767	symptom_101	10121767	0.0023995859999999996	18.575364958960563	not_mentioned	0.9211	not_mentioned	correct	ok	not_mentioned	released	option_probability
Clef-flash	imcs21	test	10121767	symptom_102	10121767	0.0023995859999999996	18.575364958960563	not_mentioned	0.833	not_mentioned	correct	ok	not_mentioned	released	option_probability
Clef-flash	imcs21	test	10121767	symptom_103	10121767	0.0023995859999999996	18.575364958960563	not_mentioned	0.8946	not_mentioned	correct	ok	not_mentioned	released	option_probability
Clef-flash	imcs21	test	10121767	symptom_104	10121767	0.0023995859999999996	18.575364958960563	not_mentioned	0.8518	not_mentioned	correct	ok	not_mentioned	released	option_probability
Clef-flash	imcs21	test	10121767	symptom_105	10121767	0.0023995859999999996	18.575364958960563	not_mentioned	0.9604	not_mentioned	correct	ok	not_mentioned	released	option_probability
Clef-flash	imcs21	test	10121767	symptom_106	10121767	0.0023995859999999996	18.575364958960563	not_mentioned	0.8732	not_mentioned	correct	ok	not_mentioned	released	option_probability
Clef-flash	imcs21	test	10121767	symptom_107	10121767	0.0023995859999999996	18.575364958960563	not_mentioned	0.9652	not_mentioned	correct	ok	not_mentioned	released	option_probability
Clef-flash	imcs21	test	10121767	symptom_108	10121767	0.0023995859999999996	18.575364958960563	not_mentioned	0.97	not_mentioned	correct	ok	not_mentioned	released	option_probability
Clef-flash	imcs21	test	10121767	symptom_109	10121767	0.0023995859999999996	18.575364958960563	uncertain	0.3977	not_mentioned	incorrect	ok	not_mentioned	released	option_probability
Clef-flash	imcs21	test	10121767	symptom_110	10121767	0.0023995859999999996	18.575364958960563	not_mentioned	0.8996	not_mentioned	correct	ok	not_mentioned	released	option_probability
Clef-flash	imcs21	test	10121767	symptom_111	10121767	0.0023995859999999996	18.575364958960563	not_mentioned	0.91	not_mentioned	correct	ok	not_mentioned	released	option_probability
Clef-flash	imcs21	test	10121767	symptom_112	10121767	0.0023995859999999996	18.575364958960563	not_mentioned	0.799	not_mentioned	correct	ok	not_mentioned	released	option_probability
Clef-flash	imcs21	test	10121767	symptom_113	10121767	0.0023995859999999996	18.575364958960563	not_mentioned	0.8855	not_mentioned	correct	ok	not_mentioned	released	option_probability
Clef-flash	imcs21	test	10121767	symptom_114	10121767	0.0023995859999999996	18.575364958960563	not_mentioned	0.8983	not_mentioned	correct	ok	not_mentioned	released	option_probability
Clef-flash	imcs21	test	10121767	symptom_115	10121767	0.0023995859999999996	18.575364958960563	not_mentioned	0.9186	not_mentioned	correct	ok	not_mentioned	released	option_probability
Clef-flash	imcs21	test	10121767	symptom_116	10121767	0.0023995859999999996	18.575364958960563	uncertain	0.6722	not_mentioned	incorrect	ok	not_mentioned	released	option_probability
Clef-flash	imcs21	test	10121767	symptom_117	10121767	0.0023995859999999996	18.575364958960563	not_mentioned	0.952	not_mentioned	correct	ok	not_mentioned	released	option_probability
Clef-flash	imcs21	test	10121767	symptom_118	10121767	0.0023995859999999996	18.575364958960563	not_mentioned	0.941	not_mentioned	correct	ok	not_mentioned	released	option_probability
Clef-flash	imcs21	test	10121767	symptom_119	10121767	0.0023995859999999996	18.575364958960563	not_mentioned	0.9674	not_mentioned	correct	ok	not_mentioned	released	option_probability
Clef-flash	imcs21	test	10121767	symptom_120	10121767	0.0023995859999999996	18.575364958960563	not_mentioned	0.8428	not_mentioned	correct	ok	not_mentioned	released	option_probability
Clef-flash	imcs21	test	10121767	symptom_121	10121767	0.0023995859999999996	18.575364958960563	not_mentioned	0.8387	not_mentioned	correct	ok	not_mentioned	released	option_probability
Clef-flash	imcs21	test	10121767	symptom_122	10121767	0.0023995859999999996	18.575364958960563	not_mentioned	0.4888	not_mentioned	correct	ok	not_mentioned	released	option_probability
Clef-flash	imcs21	test	10121767	symptom_123	10121767	0.0023995859999999996	18.575364958960563	uncertain	0.368	not_mentioned	incorrect	ok	not_mentioned	released	option_probability
Clef-flash	imcs21	test	10121767	symptom_124	10121767	0.0023995859999999996	18.575364958960563	not_mentioned	0.603	not_mentioned	correct	ok	not_mentioned	released	option_probability
Clef-flash	imcs21	test	10121767	symptom_125	10121767	0.0023995859999999996	18.575364958960563	not_mentioned	0.8289	not_mentioned	correct	ok	not_mentioned	released	option_probability
Clef-flash	imcs21	test	10121767	symptom_126	10121767	0.0023995859999999996	18.575364958960563	not_mentioned	0.8493	not_mentioned	correct	ok	not_mentioned	released	option_probability
Clef-flash	imcs21	test	10121767	symptom_127	10121767	0.0023995859999999996	18.575364958960563	not_mentioned	0.748	not_mentioned	correct	ok	not_mentioned	released	option_probability
Clef-flash	imcs21	test	10121767	symptom_128	10121767	0.0023995859999999996	18.575364958960563	not_mentioned	0.9217	not_mentioned	correct	ok	not_mentioned	released	option_probability
Clef-flash	imcs21	test	10121767	symptom_129	10121767	0.0023995859999999996	18.575364958960563	not_mentioned	0.9747	not_mentioned	correct	ok	not_mentioned	released	option_probability
Clef-flash	imcs21	test	10121767	symptom_130	10121767	0.0023995859999999996	18.575364958960563	not_mentioned	0.9712	not_mentioned	correct	ok	not_mentioned	released	option_probability
Clef-flash	imcs21	test	10121767	symptom_131	10121767	0.0023995859999999996	18.575364958960563	negative	0.5229	not_mentioned	incorrect	ok	not_mentioned	released	option_probability
Clef-flash	imcs21	test	10121767	symptom_132	10121767	0.0023995859999999996	18.575364958960563	not_mentioned	0.9026	not_mentioned	correct	ok	not_mentioned	released	option_probability
Clef-flash	imcs21	test	10121767	symptom_133	10121767	0.0023995859999999996	18.575364958960563	not_mentioned	0.5541	not_mentioned	correct	ok	not_mentioned	released	option_probability
Clef-flash	imcs21	test	10121767	symptom_134	10121767	0.0023995859999999996	18.575364958960563	not_mentioned	0.9429	not_mentioned	correct	ok	not_mentioned	released	option_probability
Clef-flash	imcs21	test	10121767	symptom_135	10121767	0.0023995859999999996	18.575364958960563	not_mentioned	0.9773	not_mentioned	correct	ok	not_mentioned	released	option_probability
Clef-flash	imcs21	test	10121767	symptom_136	10121767	0.0023995859999999996	18.575364958960563	not_mentioned	0.9479	not_mentioned	correct	ok	not_mentioned	released	option_probability
Clef-flash	imcs21	test	10121767	symptom_137	10121767	0.0023995859999999996	18.575364958960563	not_mentioned	0.9062	not_mentioned	correct	ok	not_mentioned	released	option_probability
Clef-flash	imcs21	test	10121767	symptom_138	10121767	0.0023995859999999996	18.575364958960563	not_mentioned	0.7484	not_mentioned	correct	ok	not_mentioned	released	option_probability
Clef-flash	imcs21	test	10121767	symptom_139	10121767	0.0023995859999999996	18.575364958960563	not_mentioned	0.8903	not_mentioned	correct	ok	not_mentioned	released	option_probability
Clef-flash	imcs21	test	10121767	symptom_140	10121767	0.0023995859999999996	18.575364958960563	not_mentioned	0.9448	not_mentioned	correct	ok	not_mentioned	released	option_probability
Clef-flash	imcs21	test	10121767	symptom_141	10121767	0.0023995859999999996	18.575364958960563	not_mentioned	0.9674	not_mentioned	correct	ok	not_mentioned	released	option_probability
Clef-flash	imcs21	test	10121767	symptom_142	10121767	0.0023995859999999996	18.575364958960563	not_mentioned	0.9767	not_mentioned	correct	ok	not_mentioned	released	option_probability
Clef-flash	imcs21	test	10121767	symptom_143	10121767	0.0023995859999999996	18.575364958960563	not_mentioned	0.9758	not_mentioned	correct	ok	not_mentioned	released	option_probability
Clef-flash	imcs21	test	10121767	symptom_144	10121767	0.0023995859999999996	18.575364958960563	not_mentioned	0.8737	not_mentioned	correct	ok	not_mentioned	released	option_probability
Clef-flash	imcs21	test	10121767	symptom_145	10121767	0.0023995859999999996	18.575364958960563	not_mentioned	0.944	not_mentioned	correct	ok	not_mentioned	released	option_probability
Clef-flash	imcs21	test	10121767	symptom_146	10121767	0.0023995859999999996	18.575364958960563	uncertain	0.4387	not_mentioned	incorrect	ok	not_mentioned	released	option_probability
Clef-flash	imcs21	test	10121767	symptom_147	10121767	0.0023995859999999996	18.575364958960563	not_mentioned	0.9732	not_mentioned	correct	ok	not_mentioned	released	option_probability
Clef-flash	imcs21	test	10121767	symptom_148	10121767	0.0023995859999999996	18.575364958960563	negative	0.621	not_mentioned	incorrect	ok	not_mentioned	released	option_probability
Clef-flash	imcs21	test	10121767	symptom_149	10121767	0.0023995859999999996	18.575364958960563	not_mentioned	0.7402	not_mentioned	correct	ok	not_mentioned	released	option_probability
Clef-flash	imcs21	test	10121767	symptom_150	10121767	0.0023995859999999996	18.575364958960563	not_mentioned	0.9592	not_mentioned	correct	ok	not_mentioned	released	option_probability
Clef-flash	imcs21	test	10121767	symptom_151	10121767	0.0023995859999999996	18.575364958960563	not_mentioned	0.9791	not_mentioned	correct	ok	not_mentioned	released	option_probability
Clef-flash	imcs21	test	10121767	symptom_152	10121767	0.0023995859999999996	18.575364958960563	not_mentioned	0.7603	not_mentioned	correct	ok	not_mentioned	released	option_probability
Clef-flash	imcs21	test	10121767	symptom_153	10121767	0.0023995859999999996	18.575364958960563	not_mentioned	0.9603	not_mentioned	correct	ok	not_mentioned	released	option_probability
Clef-flash	imcs21	test	10121767	symptom_154	10121767	0.0023995859999999996	18.575364958960563	uncertain	0.5576	not_mentioned	incorrect	ok	not_mentioned	released	option_probability
Clef-flash	imcs21	test	10121767	symptom_155	10121767	0.0023995859999999996	18.575364958960563	not_mentioned	0.4499	not_mentioned	correct	ok	not_mentioned	released	option_probability
Clef-flash	imcs21	test	10121767	symptom_156	10121767	0.0023995859999999996	18.575364958960563	not_mentioned	0.8269	not_mentioned	correct	ok	not_mentioned	released	option_probability
Clef-flash	imcs21	test	10121767	symptom_157	10121767	0.0023995859999999996	18.575364958960563	not_mentioned	0.8824	not_mentioned	correct	ok	not_mentioned	released	option_probability
Clef-flash	imcs21	test	10121767	symptom_158	10121767	0.0023995859999999996	18.575364958960563	not_mentioned	0.5973	not_mentioned	correct	ok	not_mentioned	released	option_probability
Clef-flash	imcs21	test	10121767	symptom_159	10121767	0.0023995859999999996	18.575364958960563	not_mentioned	0.9805	not_mentioned	correct	ok	not_mentioned	released	option_probability
Clef-flash	imcs21	test	10121767	symptom_160	10121767	0.0023995859999999996	18.575364958960563	not_mentioned	0.9612	not_mentioned	correct	ok	not_mentioned	released	option_probability
Clef-flash	imcs21	test	10121767	symptom_161	10121767	0.0023995859999999996	18.575364958960563	not_mentioned	0.9826	not_mentioned	correct	ok	not_mentioned	released	option_probability
Clef-flash	imcs21	test	10121767	symptom_162	10121767	0.0023995859999999996	18.575364958960563	not_mentioned	0.8023	not_mentioned	correct	ok	not_mentioned	released	option_probability
Clef-flash	imcs21	test	10121767	symptom_163	10121767	0.0023995859999999996	18.575364958960563	not_mentioned	0.7688	not_mentioned	correct	ok	not_mentioned	released	option_probability
Clef-flash	imcs21	test	10121767	symptom_164	10121767	0.0023995859999999996	18.575364958960563	not_mentioned	0.8585	not_mentioned	correct	ok	not_mentioned	released	option_probability
Clef-flash	imcs21	test	10121767	symptom_165	10121767	0.0023995859999999996	18.575364958960563	not_mentioned	0.6915	not_mentioned	correct	ok	not_mentioned	released	option_probability
Clef-flash	imcs21	test	10121767	symptom_166	10121767	0.0023995859999999996	18.575364958960563	not_mentioned	0.9299	not_mentioned	correct	ok	not_mentioned	released	option_probability
Clef-flash	imcs21	test	10121767	symptom_167	10121767	0.0023995859999999996	18.575364958960563	not_mentioned	0.8484	not_mentioned	correct	ok	not_mentioned	released	option_probability
Clef-flash	imcs21	test	10121767	symptom_168	10121767	0.0023995859999999996	18.575364958960563	not_mentioned	0.9178	not_mentioned	correct	ok	not_mentioned	released	option_probability
Clef-flash	imcs21	test	10121767	symptom_169	10121767	0.0023995859999999996	18.575364958960563	not_mentioned	0.5559000000000001	not_mentioned	correct	ok	not_mentioned	released	option_probability
Clef-flash	imcs21	test	10121767	symptom_170	10121767	0.0023995859999999996	18.575364958960563	not_mentioned	0.9626	not_mentioned	correct	ok	not_mentioned	released	option_probability
Clef-flash	imcs21	test	10121767	symptom_171	10121767	0.0023995859999999996	18.575364958960563	not_mentioned	0.95	not_mentioned	correct	ok	not_mentioned	released	option_probability
Clef-flash	imcs21	test	10121767	symptom_172	10121767	0.0023995859999999996	18.575364958960563	not_mentioned	0.8006	not_mentioned	correct	ok	not_mentioned	released	option_probability
Clef-flash	imcs21	test	10121767	symptom_173	10121767	0.0023995859999999996	18.575364958960563	not_mentioned	0.8802	not_mentioned	correct	ok	not_mentioned	released	option_probability
Clef-flash	imcs21	test	10121767	symptom_174	10121767	0.0023995859999999996	18.575364958960563	not_mentioned	0.8033	not_mentioned	correct	ok	not_mentioned	released	option_probability
Clef-flash	imcs21	test	10121767	symptom_175	10121767	0.0023995859999999996	18.575364958960563	not_mentioned	0.7599	not_mentioned	correct	ok	not_mentioned	released	option_probability
Clef-flash	imcs21	test	10121767	symptom_176	10121767	0.0023995859999999996	18.575364958960563	not_mentioned	0.83	not_mentioned	correct	ok	not_mentioned	released	option_probability
Clef-flash	imcs21	test	10121767	symptom_177	10121767	0.0023995859999999996	18.575364958960563	not_mentioned	0.6166	not_mentioned	correct	ok	not_mentioned	released	option_probability
Clef-flash	imcs21	test	10121767	symptom_178	10121767	0.0023995859999999996	18.575364958960563	not_mentioned	0.9658	not_mentioned	correct	ok	not_mentioned	released	option_probability
Clef-flash	imcs21	test	10121767	symptom_179	10121767	0.0023995859999999996	18.575364958960563	uncertain	0.4002	not_mentioned	incorrect	ok	not_mentioned	released	option_probability
Clef-flash	imcs21	test	10121767	symptom_180	10121767	0.0023995859999999996	18.575364958960563	not_mentioned	0.9495	not_mentioned	correct	ok	not_mentioned	released	option_probability
Clef-flash	imcs21	test	10121767	symptom_181	10121767	0.0023995859999999996	18.575364958960563	not_mentioned	0.9163	not_mentioned	correct	ok	not_mentioned	released	option_probability
Clef-flash	imcs21	test	10121767	symptom_182	10121767	0.0023995859999999996	18.575364958960563	not_mentioned	0.8745	not_mentioned	correct	ok	not_mentioned	released	option_probability
Clef-flash	imcs21	test	10121767	symptom_183	10121767	0.0023995859999999996	18.575364958960563	not_mentioned	0.9753	not_mentioned	correct	ok	not_mentioned	released	option_probability
Clef-flash	imcs21	test	10121767	symptom_184	10121767	0.0023995859999999996	18.575364958960563	not_mentioned	0.959	not_mentioned	correct	ok	not_mentioned	released	option_probability
Clef-flash	imcs21	test	10121767	symptom_185	10121767	0.0023995859999999996	18.575364958960563	negative	0.6335	not_mentioned	incorrect	ok	not_mentioned	released	option_probability
Clef-flash	imcs21	test	10121767	symptom_186	10121767	0.0023995859999999996	18.575364958960563	not_mentioned	0.8971	not_mentioned	correct	ok	not_mentioned	released	option_probability
Clef-flash	imcs21	test	10121767	symptom_187	10121767	0.0023995859999999996	18.575364958960563	uncertain	0.5670000000000001	not_mentioned	incorrect	ok	not_mentioned	released	option_probability
Clef-flash	imcs21	test	10121767	symptom_188	10121767	0.0023995859999999996	18.575364958960563	not_mentioned	0.791	not_mentioned	correct	ok	not_mentioned	released	option_probability
Clef-flash	imcs21	test	10121767	symptom_189	10121767	0.0023995859999999996	18.575364958960563	not_mentioned	0.7974	not_mentioned	correct	ok	not_mentioned	released	option_probability
Clef-flash	imcs21	test	10121767	symptom_190	10121767	0.0023995859999999996	18.575364958960563	not_mentioned	0.7994	not_mentioned	correct	ok	not_mentioned	released	option_probability
Clef-flash	imcs21	test	10121767	symptom_191	10121767	0.0023995859999999996	18.575364958960563	not_mentioned	0.8882	not_mentioned	correct	ok	not_mentioned	released	option_probability
Clef-flash	imcs21	test	10121767	symptom_192	10121767	0.0023995859999999996	18.575364958960563	not_mentioned	0.9454	not_mentioned	correct	ok	not_mentioned	released	option_probability
Clef-flash	imcs21	test	10121767	symptom_193	10121767	0.0023995859999999996	18.575364958960563	not_mentioned	0.9807	not_mentioned	correct	ok	not_mentioned	released	option_probability
Clef-flash	imcs21	test	10121767	symptom_194	10121767	0.0023995859999999996	18.575364958960563	not_mentioned	0.9757	not_mentioned	correct	ok	not_mentioned	released	option_probability
Clef-flash	imcs21	test	10121767	symptom_195	10121767	0.0023995859999999996	18.575364958960563	not_mentioned	0.9877	not_mentioned	correct	ok	not_mentioned	released	option_probability
Clef-flash	imcs21	test	10121767	symptom_196	10121767	0.0023995859999999996	18.575364958960563	not_mentioned	0.9854	not_mentioned	correct	ok	not_mentioned	released	option_probability
Clef-flash	imcs21	test	10121767	symptom_197	10121767	0.0023995859999999996	18.575364958960563	not_mentioned	0.9608	not_mentioned	correct	ok	not_mentioned	released	option_probability
Clef-flash	imcs21	test	10121767	symptom_198	10121767	0.0023995859999999996	18.575364958960563	not_mentioned	0.9542	not_mentioned	correct	ok	not_mentioned	released	option_probability
Clef-flash	imcs21	test	10121767	symptom_199	10121767	0.0023995859999999996	18.575364958960563	not_mentioned	0.5574	not_mentioned	correct	ok	not_mentioned	released	option_probability
Clef-flash	imcs21	test	10121767	symptom_200	10121767	0.0023995859999999996	18.575364958960563	not_mentioned	0.7171	not_mentioned	correct	ok	not_mentioned	released	option_probability
Clef-flash	imcs21	test	10121767	symptom_201	10121767	0.0023995859999999996	18.575364958960563	not_mentioned	0.9659	not_mentioned	correct	ok	not_mentioned	released	option_probability
Clef-flash	imcs21	test	10121767	symptom_202	10121767	0.0023995859999999996	18.575364958960563	not_mentioned	0.732	not_mentioned	correct	ok	not_mentioned	released	option_probability
Clef-flash	imcs21	test	10121767	symptom_203	10121767	0.0023995859999999996	18.575364958960563	not_mentioned	0.8796	not_mentioned	correct	ok	not_mentioned	released	option_probability
Clef-flash	imcs21	test	10121767	symptom_204	10121767	0.0023995859999999996	18.575364958960563	not_mentioned	0.9893	not_mentioned	correct	ok	not_mentioned	released	option_probability
Clef-flash	imcs21	test	10121767	symptom_205	10121767	0.0023995859999999996	18.575364958960563	not_mentioned	0.9594	not_mentioned	correct	ok	not_mentioned	released	option_probability
Clef-flash	imcs21	test	10121767	symptom_206	10121767	0.0023995859999999996	18.575364958960563	not_mentioned	0.9542	not_mentioned	correct	ok	not_mentioned	released	option_probability
Clef-flash	imcs21	test	10121767	symptom_207	10121767	0.0023995859999999996	18.575364958960563	not_mentioned	0.9692	not_mentioned	correct	ok	not_mentioned	released	option_probability
Clef-flash	imcs21	test	10121767	symptom_208	10121767	0.0023995859999999996	18.575364958960563	not_mentioned	0.9641	not_mentioned	correct	ok	not_mentioned	released	option_probability
Clef-flash	imcs21	test	10121767	symptom_209	10121767	0.0023995859999999996	18.575364958960563	not_mentioned	0.9862	not_mentioned	correct	ok	not_mentioned	released	option_probability
Clef-flash	imcs21	test	10121767	symptom_210	10121767	0.0023995859999999996	18.575364958960563	not_mentioned	0.9666	not_mentioned	correct	ok	not_mentioned	released	option_probability
Clef-flash	imcs21	test	10121767	symptom_211	10121767	0.0023995859999999996	18.575364958960563	not_mentioned	0.8169	not_mentioned	correct	ok	not_mentioned	released	option_probability
Clef-flash	imcs21	test	10121767	symptom_212	10121767	0.0023995859999999996	18.575364958960563	not_mentioned	0.8892	not_mentioned	correct	ok	not_mentioned	released	option_probability
Clef-flash	imcs21	test	10121767	symptom_213	10121767	0.0023995859999999996	18.575364958960563	not_mentioned	0.9513	not_mentioned	correct	ok	not_mentioned	released	option_probability
Clef-flash	imcs21	test	10121767	symptom_214	10121767	0.0023995859999999996	18.575364958960563	not_mentioned	0.8544	not_mentioned	correct	ok	not_mentioned	released	option_probability
Clef-flash	imcs21	test	10121767	symptom_215	10121767	0.0023995859999999996	18.575364958960563	not_mentioned	0.9348	not_mentioned	correct	ok	not_mentioned	released	option_probability
Clef-flash	imcs21	test	10121767	symptom_216	10121767	0.0023995859999999996	18.575364958960563	not_mentioned	0.9671	not_mentioned	correct	ok	not_mentioned	released	option_probability
Clef-flash	imcs21	test	10121767	symptom_217	10121767	0.0023995859999999996	18.575364958960563	not_mentioned	0.9828	not_mentioned	correct	ok	not_mentioned	released	option_probability
Clef-flash	imcs21	test	10121767	symptom_218	10121767	0.0023995859999999996	18.575364958960563	not_mentioned	0.9794	not_mentioned	correct	ok	not_mentioned	released	option_probability
Clef-flash	imcs21	test	10121767	symptom_219	10121767	0.0023995859999999996	18.575364958960563	not_mentioned	0.9709	not_mentioned	correct	ok	not_mentioned	released	option_probability
Clef-flash	imcs21	test	10121767	symptom_220	10121767	0.0023995859999999996	18.575364958960563	not_mentioned	0.9544	not_mentioned	correct	ok	not_mentioned	released	option_probability
Clef-flash	imcs21	test	10121767	symptom_221	10121767	0.0023995859999999996	18.575364958960563	not_mentioned	0.9635	not_mentioned	correct	ok	not_mentioned	released	option_probability
Clef-flash	imcs21	test	10121767	symptom_222	10121767	0.0023995859999999996	18.575364958960563	not_mentioned	0.638	not_mentioned	correct	ok	not_mentioned	released	option_probability
Clef-flash	imcs21	test	10121767	symptom_223	10121767	0.0023995859999999996	18.575364958960563	not_mentioned	0.9283	not_mentioned	correct	ok	not_mentioned	released	option_probability
Clef-flash	imcs21	test	10121767	symptom_224	10121767	0.0023995859999999996	18.575364958960563	not_mentioned	0.9508	not_mentioned	correct	ok	not_mentioned	released	option_probability
Clef-flash	imcs21	test	10121767	symptom_225	10121767	0.0023995859999999996	18.575364958960563	not_mentioned	0.919	not_mentioned	correct	ok	not_mentioned	released	option_probability
Clef-flash	imcs21	test	10121767	symptom_226	10121767	0.0023995859999999996	18.575364958960563	not_mentioned	0.9275	not_mentioned	correct	ok	not_mentioned	released	option_probability
Clef-flash	imcs21	test	10121767	symptom_227	10121767	0.0023995859999999996	18.575364958960563	not_mentioned	0.9641	not_mentioned	correct	ok	not_mentioned	released	option_probability
Clef-flash	imcs21	test	10121767	symptom_228	10121767	0.0023995859999999996	18.575364958960563	not_mentioned	0.9798	not_mentioned	correct	ok	not_mentioned	released	option_probability
Clef-flash	imcs21	test	10121767	symptom_229	10121767	0.0023995859999999996	18.575364958960563	not_mentioned	0.9222	not_mentioned	correct	ok	not_mentioned	released	option_probability
Clef-flash	imcs21	test	10121767	symptom_230	10121767	0.0023995859999999996	18.575364958960563	not_mentioned	0.9402	not_mentioned	correct	ok	not_mentioned	released	option_probability
Clef-flash	imcs21	test	10121767	symptom_231	10121767	0.0023995859999999996	18.575364958960563	not_mentioned	0.967	not_mentioned	correct	ok	not_mentioned	released	option_probability
Clef-flash	imcs21	test	10121767	symptom_232	10121767	0.0023995859999999996	18.575364958960563	not_mentioned	0.8711	not_mentioned	correct	ok	not_mentioned	released	option_probability
Clef-flash	imcs21	test	10121767	symptom_233	10121767	0.0023995859999999996	18.575364958960563	not_mentioned	0.5466	not_mentioned	correct	ok	not_mentioned	released	option_probability
Clef-flash	imcs21	test	10121767	symptom_234	10121767	0.0023995859999999996	18.575364958960563	not_mentioned	0.961	not_mentioned	correct	ok	not_mentioned	released	option_probability
Clef-flash	imcs21	test	10121767	symptom_235	10121767	0.0023995859999999996	18.575364958960563	not_mentioned	0.9378	not_mentioned	correct	ok	not_mentioned	released	option_probability
Clef-flash	imcs21	test	10121767	symptom_236	10121767	0.0023995859999999996	18.575364958960563	not_mentioned	0.9787	not_mentioned	correct	ok	not_mentioned	released	option_probability
Clef-flash	imcs21	test	10121767	symptom_237	10121767	0.0023995859999999996	18.575364958960563	not_mentioned	0.7274	not_mentioned	correct	ok	not_mentioned	released	option_probability
Clef-flash	imcs21	test	10121767	symptom_238	10121767	0.0023995859999999996	18.575364958960563	not_mentioned	0.8616	not_mentioned	correct	ok	not_mentioned	released	option_probability
Clef-flash	imcs21	test	10121767	symptom_239	10121767	0.0023995859999999996	18.575364958960563	not_mentioned	0.982	not_mentioned	correct	ok	not_mentioned	released	option_probability
Clef-flash	imcs21	test	10121767	symptom_240	10121767	0.0023995859999999996	18.575364958960563	not_mentioned	0.9155	not_mentioned	correct	ok	not_mentioned	released	option_probability
Clef-flash	imcs21	test	10121767	symptom_241	10121767	0.0023995859999999996	18.575364958960563	not_mentioned	0.9844	not_mentioned	correct	ok	not_mentioned	released	option_probability
Clef-flash	imcs21	test	10121767	symptom_242	10121767	0.0023995859999999996	18.575364958960563	not_mentioned	0.972	not_mentioned	correct	ok	not_mentioned	released	option_probability
Clef-flash	imcs21	test	10121767	symptom_243	10121767	0.0023995859999999996	18.575364958960563	not_mentioned	0.3724	not_mentioned	correct	ok	not_mentioned	released	option_probability
Clef-flash	imcs21	test	10121767	symptom_244	10121767	0.0023995859999999996	18.575364958960563	not_mentioned	0.8884	not_mentioned	correct	ok	not_mentioned	released	option_probability
Clef-flash	imcs21	test	10121767	symptom_245	10121767	0.0023995859999999996	18.575364958960563	not_mentioned	0.4446	not_mentioned	correct	ok	not_mentioned	released	option_probability
Clef-flash	imcs21	test	10121767	symptom_246	10121767	0.0023995859999999996	18.575364958960563	not_mentioned	0.9193	not_mentioned	correct	ok	not_mentioned	released	option_probability
Clef-flash	imcs21	test	10121767	symptom_247	10121767	0.0023995859999999996	18.575364958960563	not_mentioned	0.9003	not_mentioned	correct	ok	not_mentioned	released	option_probability
Clef-flash	imcs21	test	10121767	symptom_248	10121767	0.0023995859999999996	18.575364958960563	not_mentioned	0.9568	not_mentioned	correct	ok	not_mentioned	released	option_probability
Clef-flash	imcs21	test	10121767	symptom_249	10121767	0.0023995859999999996	18.575364958960563	not_mentioned	0.7617	not_mentioned	correct	ok	not_mentioned	released	option_probability
Clef-flash	imcs21	test	10121767	symptom_250	10121767	0.0023995859999999996	18.575364958960563	not_mentioned	0.7946	not_mentioned	correct	ok	not_mentioned	released	option_probability
Clef-flash	imcs21	test	10121767	symptom_251	10121767	0.0023995859999999996	18.575364958960563	not_mentioned	0.838	not_mentioned	correct	ok	not_mentioned	released	option_probability
Clef-flash	imcs21	test	10121767	symptom_252	10121767	0.0023995859999999996	18.575364958960563	not_mentioned	0.9478	not_mentioned	correct	ok	not_mentioned	released	option_probability
Clef-flash	imcs21	test	10121767	symptom_253	10121767	0.0023995859999999996	18.575364958960563	not_mentioned	0.9494	not_mentioned	correct	ok	not_mentioned	released	option_probability
Clef-flash	imcs21	test	10121767	symptom_254	10121767	0.0023995859999999996	18.575364958960563	not_mentioned	0.9105	not_mentioned	correct	ok	not_mentioned	released	option_probability
Clef-flash	imcs21	test	10121767	symptom_255	10121767	0.0023995859999999996	18.575364958960563	not_mentioned	0.921	not_mentioned	correct	ok	not_mentioned	released	option_probability
Clef-flash	imcs21	test	10121767	symptom_256	10121767	0.0023995859999999996	18.575364958960563	not_mentioned	0.8305	not_mentioned	correct	ok	not_mentioned	released	option_probability
Clef-flash	imcs21	test	10121767	symptom_257	10121767	0.0023995859999999996	18.575364958960563	not_mentioned	0.6797	not_mentioned	correct	ok	not_mentioned	released	option_probability
Clef-flash	imcs21	test	10121767	symptom_258	10121767	0.0023995859999999996	18.575364958960563	not_mentioned	0.9619	not_mentioned	correct	ok	not_mentioned	released	option_probability
Clef-flash	imcs21	test	10121767	symptom_259	10121767	0.0023995859999999996	18.575364958960563	not_mentioned	0.9473	not_mentioned	correct	ok	not_mentioned	released	option_probability
Clef-flash	imcs21	test	10121767	symptom_260	10121767	0.0023995859999999996	18.575364958960563	uncertain	0.4859	not_mentioned	incorrect	ok	not_mentioned	released	option_probability
Clef-flash	imcs21	test	10121767	symptom_261	10121767	0.0023995859999999996	18.575364958960563	not_mentioned	0.9861	not_mentioned	correct	ok	not_mentioned	released	option_probability
Clef-flash	imcs21	test	10121767	symptom_262	10121767	0.0023995859999999996	18.575364958960563	not_mentioned	0.9629	not_mentioned	correct	ok	not_mentioned	released	option_probability
Clef-flash	imcs21	test	10121767	symptom_263	10121767	0.0023995859999999996	18.575364958960563	not_mentioned	0.9348	not_mentioned	correct	ok	not_mentioned	released	option_probability
Clef-flash	imcs21	test	10121767	symptom_264	10121767	0.0023995859999999996	18.575364958960563	not_mentioned	0.9511	not_mentioned	correct	ok	not_mentioned	released	option_probability
Clef-flash	imcs21	test	10121767	symptom_265	10121767	0.0023995859999999996	18.575364958960563	not_mentioned	0.9637	not_mentioned	correct	ok	not_mentioned	released	option_probability
Clef-flash	imcs21	test	10121767	symptom_266	10121767	0.0023995859999999996	18.575364958960563	not_mentioned	0.9706	not_mentioned	correct	ok	not_mentioned	released	option_probability
Clef-flash	imcs21	test	10121767	symptom_267	10121767	0.0023995859999999996	18.575364958960563	not_mentioned	0.8488	not_mentioned	correct	ok	not_mentioned	released	option_probability
Clef-flash	imcs21	test	10121767	symptom_268	10121767	0.0023995859999999996	18.575364958960563	not_mentioned	0.9091	not_mentioned	correct	ok	not_mentioned	released	option_probability
Clef-flash	imcs21	test	10121767	symptom_269	10121767	0.0023995859999999996	18.575364958960563	not_mentioned	0.8855	not_mentioned	correct	ok	not_mentioned	released	option_probability
Clef-flash	imcs21	test	10121767	symptom_270	10121767	0.0023995859999999996	18.575364958960563	not_mentioned	0.5904	not_mentioned	correct	ok	not_mentioned	released	option_probability
Clef-flash	imcs21	test	10121767	symptom_271	10121767	0.0023995859999999996	18.575364958960563	not_mentioned	0.6885	not_mentioned	correct	ok	not_mentioned	released	option_probability
Clef-flash	imcs21	test	10121767	symptom_272	10121767	0.0023995859999999996	18.575364958960563	not_mentioned	0.9554	not_mentioned	correct	ok	not_mentioned	released	option_probability
Clef-flash	imcs21	test	10121767	symptom_273	10121767	0.0023995859999999996	18.575364958960563	not_mentioned	0.9328	not_mentioned	correct	ok	not_mentioned	released	option_probability
Clef-flash	imcs21	test	10121767	symptom_274	10121767	0.0023995859999999996	18.575364958960563	not_mentioned	0.6061	not_mentioned	correct	ok	not_mentioned	released	option_probability
Clef-flash	imcs21	test	10121767	symptom_275	10121767	0.0023995859999999996	18.575364958960563	not_mentioned	0.6775	not_mentioned	correct	ok	not_mentioned	released	option_probability
Clef-flash	imcs21	test	10121767	symptom_276	10121767	0.0023995859999999996	18.575364958960563	not_mentioned	0.9722	not_mentioned	correct	ok	not_mentioned	released	option_probability
Clef-flash	imcs21	test	10121767	symptom_277	10121767	0.0023995859999999996	18.575364958960563	not_mentioned	0.8231	not_mentioned	correct	ok	not_mentioned	released	option_probability
Clef-flash	imcs21	test	10121767	symptom_278	10121767	0.0023995859999999996	18.575364958960563	not_mentioned	0.9817	not_mentioned	correct	ok	not_mentioned	released	option_probability
Clef-flash	imcs21	test	10121767	symptom_279	10121767	0.0023995859999999996	18.575364958960563	not_mentioned	0.8209	not_mentioned	correct	ok	not_mentioned	released	option_probability
Clef-flash	imcs21	test	10121767	symptom_280	10121767	0.0023995859999999996	18.575364958960563	not_mentioned	0.9087	not_mentioned	correct	ok	not_mentioned	released	option_probability
Clef-flash	imcs21	test	10121767	symptom_281	10121767	0.0023995859999999996	18.575364958960563	not_mentioned	0.9629	not_mentioned	correct	ok	not_mentioned	released	option_probability
Clef-flash	imcs21	test	10121767	symptom_282	10121767	0.0023995859999999996	18.575364958960563	not_mentioned	0.8764	not_mentioned	correct	ok	not_mentioned	released	option_probability
Clef-flash	imcs21	test	10121767	symptom_283	10121767	0.0023995859999999996	18.575364958960563	not_mentioned	0.7858	not_mentioned	correct	ok	not_mentioned	released	option_probability
Clef-flash	imcs21	test	10121767	symptom_284	10121767	0.0023995859999999996	18.575364958960563	not_mentioned	0.447	not_mentioned	correct	ok	not_mentioned	released	option_probability
Clef-flash	imcs21	test	10121767	symptom_285	10121767	0.0023995859999999996	18.575364958960563	not_mentioned	0.8687	not_mentioned	correct	ok	not_mentioned	released	option_probability
Clef-flash	imcs21	test	10121767	symptom_286	10121767	0.0023995859999999996	18.575364958960563	not_mentioned	0.9	not_mentioned	correct	ok	not_mentioned	released	option_probability
Clef-flash	imcs21	test	10121767	symptom_287	10121767	0.0023995859999999996	18.575364958960563	not_mentioned	0.9667	not_mentioned	correct	ok	not_mentioned	released	option_probability
Clef-flash	imcs21	test	10121767	symptom_288	10121767	0.0023995859999999996	18.575364958960563	not_mentioned	0.9282	not_mentioned	correct	ok	not_mentioned	released	option_probability
Clef-flash	imcs21	test	10121767	symptom_289	10121767	0.0023995859999999996	18.575364958960563	not_mentioned	0.8917	not_mentioned	correct	ok	not_mentioned	released	option_probability
Clef-flash	imcs21	test	10121767	symptom_290	10121767	0.0023995859999999996	18.575364958960563	not_mentioned	0.9469	not_mentioned	correct	ok	not_mentioned	released	option_probability
Clef-flash	imcs21	test	10121767	symptom_291	10121767	0.0023995859999999996	18.575364958960563	not_mentioned	0.9245	not_mentioned	correct	ok	not_mentioned	released	option_probability
Clef-flash	imcs21	test	10121767	symptom_292	10121767	0.0023995859999999996	18.575364958960563	not_mentioned	0.9716	not_mentioned	correct	ok	not_mentioned	released	option_probability
Clef-flash	imcs21	test	10121767	symptom_293	10121767	0.0023995859999999996	18.575364958960563	not_mentioned	0.771	not_mentioned	correct	ok	not_mentioned	released	option_probability
Clef-flash	imcs21	test	10121767	symptom_294	10121767	0.0023995859999999996	18.575364958960563	not_mentioned	0.8583000000000001	not_mentioned	correct	ok	not_mentioned	released	option_probability
Clef-flash	imcs21	test	10121767	symptom_295	10121767	0.0023995859999999996	18.575364958960563	not_mentioned	0.8712	not_mentioned	correct	ok	not_mentioned	released	option_probability
Clef-flash	imcs21	test	10121767	symptom_296	10121767	0.0023995859999999996	18.575364958960563	not_mentioned	0.9197	not_mentioned	correct	ok	not_mentioned	released	option_probability
Clef-flash	imcs21	test	10121767	symptom_297	10121767	0.0023995859999999996	18.575364958960563	not_mentioned	0.7577	not_mentioned	correct	ok	not_mentioned	released	option_probability
Clef-flash	imcs21	test	10121767	symptom_298	10121767	0.0023995859999999996	18.575364958960563	not_mentioned	0.9683	not_mentioned	correct	ok	not_mentioned	released	option_probability
Clef-flash	imcs21	test	10121767	symptom_299	10121767	0.0023995859999999996	18.575364958960563	not_mentioned	0.9767	not_mentioned	correct	ok	not_mentioned	released	option_probability
Clef-flash	imcs21	test	10121767	symptom_300	10121767	0.0023995859999999996	18.575364958960563	not_mentioned	0.9208	not_mentioned	correct	ok	not_mentioned	released	option_probability
Clef-flash	imcs21	test	10121767	symptom_301	10121767	0.0023995859999999996	18.575364958960563	not_mentioned	0.3979	not_mentioned	correct	ok	not_mentioned	released	option_probability
Clef-flash	imcs21	test	10121767	symptom_302	10121767	0.0023995859999999996	18.575364958960563	not_mentioned	0.587	not_mentioned	correct	ok	not_mentioned	released	option_probability
Clef-flash	imcs21	test	10121767	symptom_303	10121767	0.0023995859999999996	18.575364958960563	not_mentioned	0.9743	not_mentioned	correct	ok	not_mentioned	released	option_probability
Clef-flash	imcs21	test	10121767	symptom_304	10121767	0.0023995859999999996	18.575364958960563	not_mentioned	0.8718	not_mentioned	correct	ok	not_mentioned	released	option_probability
Clef-flash	imcs21	test	10121767	symptom_305	10121767	0.0023995859999999996	18.575364958960563	not_mentioned	0.8215	not_mentioned	correct	ok	not_mentioned	released	option_probability
Clef-flash	imcs21	test	10121767	symptom_306	10121767	0.0023995859999999996	18.575364958960563	not_mentioned	0.9771	not_mentioned	correct	ok	not_mentioned	released	option_probability
Clef-flash	imcs21	test	10121767	symptom_307	10121767	0.0023995859999999996	18.575364958960563	not_mentioned	0.8358	not_mentioned	correct	ok	not_mentioned	released	option_probability
Clef-flash	imcs21	test	10121767	symptom_308	10121767	0.0023995859999999996	18.575364958960563	not_mentioned	0.8004	not_mentioned	correct	ok	not_mentioned	released	option_probability
Clef-flash	imcs21	test	10121767	symptom_309	10121767	0.0023995859999999996	18.575364958960563	not_mentioned	0.7578	not_mentioned	correct	ok	not_mentioned	released	option_probability
Clef-flash	imcs21	test	10121767	symptom_310	10121767	0.0023995859999999996	18.575364958960563	not_mentioned	0.9585	not_mentioned	correct	ok	not_mentioned	released	option_probability
Clef-flash	imcs21	test	10121767	symptom_311	10121767	0.0023995859999999996	18.575364958960563	not_mentioned	0.8839	not_mentioned	correct	ok	not_mentioned	released	option_probability
Clef-flash	imcs21	test	10121767	symptom_312	10121767	0.0023995859999999996	18.575364958960563	not_mentioned	0.7524	not_mentioned	correct	ok	not_mentioned	released	option_probability
Clef-flash	imcs21	test	10121767	symptom_313	10121767	0.0023995859999999996	18.575364958960563	not_mentioned	0.8981	not_mentioned	correct	ok	not_mentioned	released	option_probability
Clef-flash	imcs21	test	10121767	symptom_314	10121767	0.0023995859999999996	18.575364958960563	not_mentioned	0.5276	not_mentioned	correct	ok	not_mentioned	released	option_probability
Clef-flash	imcs21	test	10121767	symptom_315	10121767	0.0023995859999999996	18.575364958960563	not_mentioned	0.9812	not_mentioned	correct	ok	not_mentioned	released	option_probability
Clef-flash	imcs21	test	10121767	symptom_316	10121767	0.0023995859999999996	18.575364958960563	not_mentioned	0.7731	not_mentioned	correct	ok	not_mentioned	released	option_probability
Clef-flash	imcs21	test	10121767	symptom_317	10121767	0.0023995859999999996	18.575364958960563	not_mentioned	0.8912	not_mentioned	correct	ok	not_mentioned	released	option_probability
Clef-flash	imcs21	test	10121767	symptom_318	10121767	0.0023995859999999996	18.575364958960563	not_mentioned	0.9521	not_mentioned	correct	ok	not_mentioned	released	option_probability
Clef-flash	imcs21	test	10121767	symptom_319	10121767	0.0023995859999999996	18.575364958960563	not_mentioned	0.6913	not_mentioned	correct	ok	not_mentioned	released	option_probability
Clef-flash	imcs21	test	10121767	symptom_320	10121767	0.0023995859999999996	18.575364958960563	not_mentioned	0.9677	not_mentioned	correct	ok	not_mentioned	released	option_probability
Clef-flash	imcs21	test	10121767	symptom_321	10121767	0.0023995859999999996	18.575364958960563	not_mentioned	0.9723	not_mentioned	correct	ok	not_mentioned	released	option_probability
Clef-flash	imcs21	test	10121767	symptom_322	10121767	0.0023995859999999996	18.575364958960563	not_mentioned	0.963	not_mentioned	correct	ok	not_mentioned	released	option_probability
Clef-flash	imcs21	test	10121767	symptom_323	10121767	0.0023995859999999996	18.575364958960563	not_mentioned	0.984	not_mentioned	correct	ok	not_mentioned	released	option_probability
Clef-flash	imcs21	test	10121767	symptom_324	10121767	0.0023995859999999996	18.575364958960563	not_mentioned	0.9781	not_mentioned	correct	ok	not_mentioned	released	option_probability
Clef-flash	imcs21	test	10121767	symptom_325	10121767	0.0023995859999999996	18.575364958960563	not_mentioned	0.9791	not_mentioned	correct	ok	not_mentioned	released	option_probability
Clef-flash	imcs21	test	10121767	symptom_326	10121767	0.0023995859999999996	18.575364958960563	not_mentioned	0.9838	not_mentioned	correct	ok	not_mentioned	released	option_probability
Clef-flash	imcs21	test	10121767	symptom_327	10121767	0.0023995859999999996	18.575364958960563	not_mentioned	0.97	not_mentioned	correct	ok	not_mentioned	released	option_probability
Clef-flash	imcs21	test	10121767	symptom_328	10121767	0.0023995859999999996	18.575364958960563	not_mentioned	0.5984	not_mentioned	correct	ok	not_mentioned	released	option_probability
Clef-flash	imcs21	test	10121767	symptom_329	10121767	0.0023995859999999996	18.575364958960563	not_mentioned	0.9865	not_mentioned	correct	ok	not_mentioned	released	option_probability
Clef-flash	imcs21	test	10121767	symptom_330	10121767	0.0023995859999999996	18.575364958960563	not_mentioned	0.8974	not_mentioned	correct	ok	not_mentioned	released	option_probability
Clef-flash	imcs21	test	10121865	symptom_000	10121865	0.002377242	17.434918500017375	not_mentioned	0.9135	not_mentioned	correct	ok	not_mentioned	released	option_probability
Clef-flash	imcs21	test	10121865	symptom_001	10121865	0.002377242	17.434918500017375	not_mentioned	0.9559	not_mentioned	correct	ok	not_mentioned	released	option_probability
Clef-flash	imcs21	test	10121865	symptom_002	10121865	0.002377242	17.434918500017375	not_mentioned	0.9272	not_mentioned	correct	ok	not_mentioned	released	option_probability
Clef-flash	imcs21	test	10121865	symptom_003	10121865	0.002377242	17.434918500017375	not_mentioned	0.9631	not_mentioned	correct	ok	not_mentioned	released	option_probability
Clef-flash	imcs21	test	10121865	symptom_004	10121865	0.002377242	17.434918500017375	positive	0.8216	not_mentioned	incorrect	ok	not_mentioned	released	option_probability
Clef-flash	imcs21	test	10121865	symptom_005	10121865	0.002377242	17.434918500017375	not_mentioned	0.9496	not_mentioned	correct	ok	not_mentioned	released	option_probability
Clef-flash	imcs21	test	10121865	symptom_006	10121865	0.002377242	17.434918500017375	not_mentioned	0.8909	not_mentioned	correct	ok	not_mentioned	released	option_probability
Clef-flash	imcs21	test	10121865	symptom_007	10121865	0.002377242	17.434918500017375	not_mentioned	0.9542	not_mentioned	correct	ok	not_mentioned	released	option_probability
Clef-flash	imcs21	test	10121865	symptom_008	10121865	0.002377242	17.434918500017375	positive	0.5413	positive	correct	ok	positive	released	option_probability
Clef-flash	imcs21	test	10121865	symptom_009	10121865	0.002377242	17.434918500017375	not_mentioned	0.951	not_mentioned	correct	ok	not_mentioned	released	option_probability
Clef-flash	imcs21	test	10121865	symptom_010	10121865	0.002377242	17.434918500017375	positive	0.7572	positive	correct	ok	positive	released	option_probability
Clef-flash	imcs21	test	10121865	symptom_011	10121865	0.002377242	17.434918500017375	not_mentioned	0.952	not_mentioned	correct	ok	not_mentioned	released	option_probability
Clef-flash	imcs21	test	10121865	symptom_012	10121865	0.002377242	17.434918500017375	not_mentioned	0.9518	not_mentioned	correct	ok	not_mentioned	released	option_probability
Clef-flash	imcs21	test	10121865	symptom_013	10121865	0.002377242	17.434918500017375	not_mentioned	0.96	not_mentioned	correct	ok	not_mentioned	released	option_probability
Clef-flash	imcs21	test	10121865	symptom_014	10121865	0.002377242	17.434918500017375	not_mentioned	0.9257	not_mentioned	correct	ok	not_mentioned	released	option_probability
Clef-flash	imcs21	test	10121865	symptom_015	10121865	0.002377242	17.434918500017375	not_mentioned	0.8644	not_mentioned	correct	ok	not_mentioned	released	option_probability
Clef-flash	imcs21	test	10121865	symptom_016	10121865	0.002377242	17.434918500017375	not_mentioned	0.9436	not_mentioned	correct	ok	not_mentioned	released	option_probability
Clef-flash	imcs21	test	10121865	symptom_017	10121865	0.002377242	17.434918500017375	not_mentioned	0.9027	not_mentioned	correct	ok	not_mentioned	released	option_probability
Clef-flash	imcs21	test	10121865	symptom_018	10121865	0.002377242	17.434918500017375	not_mentioned	0.9427	not_mentioned	correct	ok	not_mentioned	released	option_probability
Clef-flash	imcs21	test	10121865	symptom_019	10121865	0.002377242	17.434918500017375	not_mentioned	0.9523	not_mentioned	correct	ok	not_mentioned	released	option_probability
Clef-flash	imcs21	test	10121865	symptom_020	10121865	0.002377242	17.434918500017375	not_mentioned	0.4882	not_mentioned	correct	ok	not_mentioned	released	option_probability
Clef-flash	imcs21	test	10121865	symptom_021	10121865	0.002377242	17.434918500017375	not_mentioned	0.9441	not_mentioned	correct	ok	not_mentioned	released	option_probability
Clef-flash	imcs21	test	10121865	symptom_022	10121865	0.002377242	17.434918500017375	not_mentioned	0.9202	not_mentioned	correct	ok	not_mentioned	released	option_probability
Clef-flash	imcs21	test	10121865	symptom_023	10121865	0.002377242	17.434918500017375	not_mentioned	0.8823	not_mentioned	correct	ok	not_mentioned	released	option_probability
Clef-flash	imcs21	test	10121865	symptom_024	10121865	0.002377242	17.434918500017375	not_mentioned	0.9366	not_mentioned	correct	ok	not_mentioned	released	option_probability
Clef-flash	imcs21	test	10121865	symptom_025	10121865	0.002377242	17.434918500017375	not_mentioned	0.8714	not_mentioned	correct	ok	not_mentioned	released	option_probability
Clef-flash	imcs21	test	10121865	symptom_026	10121865	0.002377242	17.434918500017375	not_mentioned	0.9455	not_mentioned	correct	ok	not_mentioned	released	option_probability
Clef-flash	imcs21	test	10121865	symptom_027	10121865	0.002377242	17.434918500017375	not_mentioned	0.9141	not_mentioned	correct	ok	not_mentioned	released	option_probability
Clef-flash	imcs21	test	10121865	symptom_028	10121865	0.002377242	17.434918500017375	not_mentioned	0.935	not_mentioned	correct	ok	not_mentioned	released	option_probability
Clef-flash	imcs21	test	10121865	symptom_029	10121865	0.002377242	17.434918500017375	not_mentioned	0.7533	not_mentioned	correct	ok	not_mentioned	released	option_probability
Clef-flash	imcs21	test	10121865	symptom_030	10121865	0.002377242	17.434918500017375	not_mentioned	0.9214	not_mentioned	correct	ok	not_mentioned	released	option_probability
Clef-flash	imcs21	test	10121865	symptom_031	10121865	0.002377242	17.434918500017375	not_mentioned	0.9358	not_mentioned	correct	ok	not_mentioned	released	option_probability
Clef-flash	imcs21	test	10121865	symptom_032	10121865	0.002377242	17.434918500017375	not_mentioned	0.6286	not_mentioned	correct	ok	not_mentioned	released	option_probability
Clef-flash	imcs21	test	10121865	symptom_033	10121865	0.002377242	17.434918500017375	not_mentioned	0.9161	not_mentioned	correct	ok	not_mentioned	released	option_probability
Clef-flash	imcs21	test	10121865	symptom_034	10121865	0.002377242	17.434918500017375	not_mentioned	0.9083	not_mentioned	correct	ok	not_mentioned	released	option_probability
Clef-flash	imcs21	test	10121865	symptom_035	10121865	0.002377242	17.434918500017375	not_mentioned	0.869	not_mentioned	correct	ok	not_mentioned	released	option_probability
Clef-flash	imcs21	test	10121865	symptom_036	10121865	0.002377242	17.434918500017375	not_mentioned	0.9228	not_mentioned	correct	ok	not_mentioned	released	option_probability
Clef-flash	imcs21	test	10121865	symptom_037	10121865	0.002377242	17.434918500017375	not_mentioned	0.5263	not_mentioned	correct	ok	not_mentioned	released	option_probability
Clef-flash	imcs21	test	10121865	symptom_038	10121865	0.002377242	17.434918500017375	not_mentioned	0.9424	not_mentioned	correct	ok	not_mentioned	released	option_probability
Clef-flash	imcs21	test	10121865	symptom_039	10121865	0.002377242	17.434918500017375	not_mentioned	0.8732	not_mentioned	correct	ok	not_mentioned	released	option_probability
Clef-flash	imcs21	test	10121865	symptom_040	10121865	0.002377242	17.434918500017375	not_mentioned	0.9501	not_mentioned	correct	ok	not_mentioned	released	option_probability
Clef-flash	imcs21	test	10121865	symptom_041	10121865	0.002377242	17.434918500017375	not_mentioned	0.5425	not_mentioned	correct	ok	not_mentioned	released	option_probability
Clef-flash	imcs21	test	10121865	symptom_042	10121865	0.002377242	17.434918500017375	not_mentioned	0.9439	not_mentioned	correct	ok	not_mentioned	released	option_probability
Clef-flash	imcs21	test	10121865	symptom_043	10121865	0.002377242	17.434918500017375	not_mentioned	0.8362	not_mentioned	correct	ok	not_mentioned	released	option_probability
Clef-flash	imcs21	test	10121865	symptom_044	10121865	0.002377242	17.434918500017375	not_mentioned	0.7416	not_mentioned	correct	ok	not_mentioned	released	option_probability
Clef-flash	imcs21	test	10121865	symptom_045	10121865	0.002377242	17.434918500017375	not_mentioned	0.8534	not_mentioned	correct	ok	not_mentioned	released	option_probability
Clef-flash	imcs21	test	10121865	symptom_046	10121865	0.002377242	17.434918500017375	not_mentioned	0.9081	not_mentioned	correct	ok	not_mentioned	released	option_probability
Clef-flash	imcs21	test	10121865	symptom_047	10121865	0.002377242	17.434918500017375	not_mentioned	0.8966	not_mentioned	correct	ok	not_mentioned	released	option_probability
Clef-flash	imcs21	test	10121865	symptom_048	10121865	0.002377242	17.434918500017375	not_mentioned	0.9107	not_mentioned	correct	ok	not_mentioned	released	option_probability
Clef-flash	imcs21	test	10121865	symptom_049	10121865	0.002377242	17.434918500017375	not_mentioned	0.8556	not_mentioned	correct	ok	not_mentioned	released	option_probability
Clef-flash	imcs21	test	10121865	symptom_050	10121865	0.002377242	17.434918500017375	not_mentioned	0.9214	not_mentioned	correct	ok	not_mentioned	released	option_probability
Clef-flash	imcs21	test	10121865	symptom_051	10121865	0.002377242	17.434918500017375	not_mentioned	0.8348	not_mentioned	correct	ok	not_mentioned	released	option_probability
Clef-flash	imcs21	test	10121865	symptom_052	10121865	0.002377242	17.434918500017375	not_mentioned	0.8863	not_mentioned	correct	ok	not_mentioned	released	option_probability
Clef-flash	imcs21	test	10121865	symptom_053	10121865	0.002377242	17.434918500017375	not_mentioned	0.9015	not_mentioned	correct	ok	not_mentioned	released	option_probability
Clef-flash	imcs21	test	10121865	symptom_054	10121865	0.002377242	17.434918500017375	not_mentioned	0.9097	not_mentioned	correct	ok	not_mentioned	released	option_probability
Clef-flash	imcs21	test	10121865	symptom_055	10121865	0.002377242	17.434918500017375	not_mentioned	0.9083	not_mentioned	correct	ok	not_mentioned	released	option_probability
Clef-flash	imcs21	test	10121865	symptom_056	10121865	0.002377242	17.434918500017375	not_mentioned	0.6246	not_mentioned	correct	ok	not_mentioned	released	option_probability
Clef-flash	imcs21	test	10121865	symptom_057	10121865	0.002377242	17.434918500017375	not_mentioned	0.8579	not_mentioned	correct	ok	not_mentioned	released	option_probability
Clef-flash	imcs21	test	10121865	symptom_058	10121865	0.002377242	17.434918500017375	not_mentioned	0.478	not_mentioned	correct	ok	not_mentioned	released	option_probability
Clef-flash	imcs21	test	10121865	symptom_059	10121865	0.002377242	17.434918500017375	not_mentioned	0.9271	not_mentioned	correct	ok	not_mentioned	released	option_probability
Clef-flash	imcs21	test	10121865	symptom_060	10121865	0.002377242	17.434918500017375	not_mentioned	0.9251	not_mentioned	correct	ok	not_mentioned	released	option_probability
Clef-flash	imcs21	test	10121865	symptom_061	10121865	0.002377242	17.434918500017375	not_mentioned	0.9294	not_mentioned	correct	ok	not_mentioned	released	option_probability
Clef-flash	imcs21	test	10121865	symptom_062	10121865	0.002377242	17.434918500017375	not_mentioned	0.9181	not_mentioned	correct	ok	not_mentioned	released	option_probability
Clef-flash	imcs21	test	10121865	symptom_063	10121865	0.002377242	17.434918500017375	not_mentioned	0.9341	not_mentioned	correct	ok	not_mentioned	released	option_probability
Clef-flash	imcs21	test	10121865	symptom_064	10121865	0.002377242	17.434918500017375	not_mentioned	0.9554	not_mentioned	correct	ok	not_mentioned	released	option_probability
Clef-flash	imcs21	test	10121865	symptom_065	10121865	0.002377242	17.434918500017375	not_mentioned	0.977	not_mentioned	correct	ok	not_mentioned	released	option_probability
Clef-flash	imcs21	test	10121865	symptom_066	10121865	0.002377242	17.434918500017375	not_mentioned	0.685	not_mentioned	correct	ok	not_mentioned	released	option_probability
Clef-flash	imcs21	test	10121865	symptom_067	10121865	0.002377242	17.434918500017375	not_mentioned	0.9701	not_mentioned	correct	ok	not_mentioned	released	option_probability
Clef-flash	imcs21	test	10121865	symptom_068	10121865	0.002377242	17.434918500017375	not_mentioned	0.9247	not_mentioned	correct	ok	not_mentioned	released	option_probability
Clef-flash	imcs21	test	10121865	symptom_069	10121865	0.002377242	17.434918500017375	not_mentioned	0.9601	not_mentioned	correct	ok	not_mentioned	released	option_probability
Clef-flash	imcs21	test	10121865	symptom_070	10121865	0.002377242	17.434918500017375	not_mentioned	0.7914	not_mentioned	correct	ok	not_mentioned	released	option_probability
Clef-flash	imcs21	test	10121865	symptom_071	10121865	0.002377242	17.434918500017375	not_mentioned	0.9526	not_mentioned	correct	ok	not_mentioned	released	option_probability
Clef-flash	imcs21	test	10121865	symptom_072	10121865	0.002377242	17.434918500017375	not_mentioned	0.9163	not_mentioned	correct	ok	not_mentioned	released	option_probability
Clef-flash	imcs21	test	10121865	symptom_073	10121865	0.002377242	17.434918500017375	not_mentioned	0.9706	not_mentioned	correct	ok	not_mentioned	released	option_probability
Clef-flash	imcs21	test	10121865	symptom_074	10121865	0.002377242	17.434918500017375	not_mentioned	0.9554	not_mentioned	correct	ok	not_mentioned	released	option_probability
Clef-flash	imcs21	test	10121865	symptom_075	10121865	0.002377242	17.434918500017375	not_mentioned	0.5077	not_mentioned	correct	ok	not_mentioned	released	option_probability
Clef-flash	imcs21	test	10121865	symptom_076	10121865	0.002377242	17.434918500017375	not_mentioned	0.9734	not_mentioned	correct	ok	not_mentioned	released	option_probability
Clef-flash	imcs21	test	10121865	symptom_077	10121865	0.002377242	17.434918500017375	not_mentioned	0.9744	not_mentioned	correct	ok	not_mentioned	released	option_probability
Clef-flash	imcs21	test	10121865	symptom_078	10121865	0.002377242	17.434918500017375	not_mentioned	0.9796	not_mentioned	correct	ok	not_mentioned	released	option_probability
Clef-flash	imcs21	test	10121865	symptom_079	10121865	0.002377242	17.434918500017375	not_mentioned	0.9648	not_mentioned	correct	ok	not_mentioned	released	option_probability
Clef-flash	imcs21	test	10121865	symptom_080	10121865	0.002377242	17.434918500017375	not_mentioned	0.8098	not_mentioned	correct	ok	not_mentioned	released	option_probability
Clef-flash	imcs21	test	10121865	symptom_081	10121865	0.002377242	17.434918500017375	not_mentioned	0.9709	not_mentioned	correct	ok	not_mentioned	released	option_probability
Clef-flash	imcs21	test	10121865	symptom_082	10121865	0.002377242	17.434918500017375	not_mentioned	0.9703	not_mentioned	correct	ok	not_mentioned	released	option_probability
Clef-flash	imcs21	test	10121865	symptom_083	10121865	0.002377242	17.434918500017375	not_mentioned	0.7803	not_mentioned	correct	ok	not_mentioned	released	option_probability
Clef-flash	imcs21	test	10121865	symptom_084	10121865	0.002377242	17.434918500017375	not_mentioned	0.9522	not_mentioned	correct	ok	not_mentioned	released	option_probability
Clef-flash	imcs21	test	10121865	symptom_085	10121865	0.002377242	17.434918500017375	not_mentioned	0.9434	not_mentioned	correct	ok	not_mentioned	released	option_probability
Clef-flash	imcs21	test	10121865	symptom_086	10121865	0.002377242	17.434918500017375	not_mentioned	0.7021000000000001	not_mentioned	correct	ok	not_mentioned	released	option_probability
Clef-flash	imcs21	test	10121865	symptom_087	10121865	0.002377242	17.434918500017375	not_mentioned	0.9132	not_mentioned	correct	ok	not_mentioned	released	option_probability
Clef-flash	imcs21	test	10121865	symptom_088	10121865	0.002377242	17.434918500017375	not_mentioned	0.9155	not_mentioned	correct	ok	not_mentioned	released	option_probability
Clef-flash	imcs21	test	10121865	symptom_089	10121865	0.002377242	17.434918500017375	not_mentioned	0.5989	not_mentioned	correct	ok	not_mentioned	released	option_probability
Clef-flash	imcs21	test	10121865	symptom_090	10121865	0.002377242	17.434918500017375	not_mentioned	0.924	not_mentioned	correct	ok	not_mentioned	released	option_probability
Clef-flash	imcs21	test	10121865	symptom_091	10121865	0.002377242	17.434918500017375	not_mentioned	0.9775	not_mentioned	correct	ok	not_mentioned	released	option_probability
Clef-flash	imcs21	test	10121865	symptom_092	10121865	0.002377242	17.434918500017375	not_mentioned	0.9429	not_mentioned	correct	ok	not_mentioned	released	option_probability
Clef-flash	imcs21	test	10121865	symptom_093	10121865	0.002377242	17.434918500017375	not_mentioned	0.9666	not_mentioned	correct	ok	not_mentioned	released	option_probability
Clef-flash	imcs21	test	10121865	symptom_094	10121865	0.002377242	17.434918500017375	not_mentioned	0.9577	not_mentioned	correct	ok	not_mentioned	released	option_probability
Clef-flash	imcs21	test	10121865	symptom_095	10121865	0.002377242	17.434918500017375	positive	0.4527	not_mentioned	incorrect	ok	not_mentioned	released	option_probability
Clef-flash	imcs21	test	10121865	symptom_096	10121865	0.002377242	17.434918500017375	not_mentioned	0.9535	not_mentioned	correct	ok	not_mentioned	released	option_probability
Clef-flash	imcs21	test	10121865	symptom_097	10121865	0.002377242	17.434918500017375	not_mentioned	0.8828	not_mentioned	correct	ok	not_mentioned	released	option_probability
Clef-flash	imcs21	test	10121865	symptom_098	10121865	0.002377242	17.434918500017375	not_mentioned	0.8134	not_mentioned	correct	ok	not_mentioned	released	option_probability
Clef-flash	imcs21	test	10121865	symptom_099	10121865	0.002377242	17.434918500017375	not_mentioned	0.8473	not_mentioned	correct	ok	not_mentioned	released	option_probability
Clef-flash	imcs21	test	10121865	symptom_100	10121865	0.002377242	17.434918500017375	positive	0.4291	not_mentioned	incorrect	ok	not_mentioned	released	option_probability
Clef-flash	imcs21	test	10121865	symptom_101	10121865	0.002377242	17.434918500017375	not_mentioned	0.9028	not_mentioned	correct	ok	not_mentioned	released	option_probability
Clef-flash	imcs21	test	10121865	symptom_102	10121865	0.002377242	17.434918500017375	not_mentioned	0.8921	not_mentioned	correct	ok	not_mentioned	released	option_probability
Clef-flash	imcs21	test	10121865	symptom_103	10121865	0.002377242	17.434918500017375	not_mentioned	0.9082	not_mentioned	correct	ok	not_mentioned	released	option_probability
Clef-flash	imcs21	test	10121865	symptom_104	10121865	0.002377242	17.434918500017375	not_mentioned	0.7484	not_mentioned	correct	ok	not_mentioned	released	option_probability
Clef-flash	imcs21	test	10121865	symptom_105	10121865	0.002377242	17.434918500017375	not_mentioned	0.9558	not_mentioned	correct	ok	not_mentioned	released	option_probability
Clef-flash	imcs21	test	10121865	symptom_106	10121865	0.002377242	17.434918500017375	not_mentioned	0.7712	not_mentioned	correct	ok	not_mentioned	released	option_probability
Clef-flash	imcs21	test	10121865	symptom_107	10121865	0.002377242	17.434918500017375	not_mentioned	0.9413	not_mentioned	correct	ok	not_mentioned	released	option_probability
Clef-flash	imcs21	test	10121865	symptom_108	10121865	0.002377242	17.434918500017375	not_mentioned	0.9707	not_mentioned	correct	ok	not_mentioned	released	option_probability
Clef-flash	imcs21	test	10121865	symptom_109	10121865	0.002377242	17.434918500017375	not_mentioned	0.6273	not_mentioned	correct	ok	not_mentioned	released	option_probability
Clef-flash	imcs21	test	10121865	symptom_110	10121865	0.002377242	17.434918500017375	not_mentioned	0.9238	not_mentioned	correct	ok	not_mentioned	released	option_probability
Clef-flash	imcs21	test	10121865	symptom_111	10121865	0.002377242	17.434918500017375	not_mentioned	0.9694	not_mentioned	correct	ok	not_mentioned	released	option_probability
Clef-flash	imcs21	test	10121865	symptom_112	10121865	0.002377242	17.434918500017375	not_mentioned	0.9208	not_mentioned	correct	ok	not_mentioned	released	option_probability
Clef-flash	imcs21	test	10121865	symptom_113	10121865	0.002377242	17.434918500017375	not_mentioned	0.9498	not_mentioned	correct	ok	not_mentioned	released	option_probability
Clef-flash	imcs21	test	10121865	symptom_114	10121865	0.002377242	17.434918500017375	not_mentioned	0.9401	not_mentioned	correct	ok	not_mentioned	released	option_probability
Clef-flash	imcs21	test	10121865	symptom_115	10121865	0.002377242	17.434918500017375	not_mentioned	0.9678	not_mentioned	correct	ok	not_mentioned	released	option_probability
Clef-flash	imcs21	test	10121865	symptom_116	10121865	0.002377242	17.434918500017375	not_mentioned	0.6735	not_mentioned	correct	ok	not_mentioned	released	option_probability
Clef-flash	imcs21	test	10121865	symptom_117	10121865	0.002377242	17.434918500017375	not_mentioned	0.9165	not_mentioned	correct	ok	not_mentioned	released	option_probability
Clef-flash	imcs21	test	10121865	symptom_118	10121865	0.002377242	17.434918500017375	not_mentioned	0.8044	not_mentioned	correct	ok	not_mentioned	released	option_probability
Clef-flash	imcs21	test	10121865	symptom_119	10121865	0.002377242	17.434918500017375	not_mentioned	0.9143	not_mentioned	correct	ok	not_mentioned	released	option_probability
Clef-flash	imcs21	test	10121865	symptom_120	10121865	0.002377242	17.434918500017375	not_mentioned	0.8557	not_mentioned	correct	ok	not_mentioned	released	option_probability
Clef-flash	imcs21	test	10121865	symptom_121	10121865	0.002377242	17.434918500017375	not_mentioned	0.9357	not_mentioned	correct	ok	not_mentioned	released	option_probability
Clef-flash	imcs21	test	10121865	symptom_122	10121865	0.002377242	17.434918500017375	not_mentioned	0.8878	not_mentioned	correct	ok	not_mentioned	released	option_probability
Clef-flash	imcs21	test	10121865	symptom_123	10121865	0.002377242	17.434918500017375	not_mentioned	0.4356	not_mentioned	correct	ok	not_mentioned	released	option_probability
Clef-flash	imcs21	test	10121865	symptom_124	10121865	0.002377242	17.434918500017375	negative	0.5486	not_mentioned	incorrect	ok	not_mentioned	released	option_probability
Clef-flash	imcs21	test	10121865	symptom_125	10121865	0.002377242	17.434918500017375	not_mentioned	0.9112	not_mentioned	correct	ok	not_mentioned	released	option_probability
Clef-flash	imcs21	test	10121865	symptom_126	10121865	0.002377242	17.434918500017375	not_mentioned	0.9287	not_mentioned	correct	ok	not_mentioned	released	option_probability
Clef-flash	imcs21	test	10121865	symptom_127	10121865	0.002377242	17.434918500017375	not_mentioned	0.6547	not_mentioned	correct	ok	not_mentioned	released	option_probability
Clef-flash	imcs21	test	10121865	symptom_128	10121865	0.002377242	17.434918500017375	not_mentioned	0.9106	not_mentioned	correct	ok	not_mentioned	released	option_probability
Clef-flash	imcs21	test	10121865	symptom_129	10121865	0.002377242	17.434918500017375	not_mentioned	0.972	not_mentioned	correct	ok	not_mentioned	released	option_probability
Clef-flash	imcs21	test	10121865	symptom_130	10121865	0.002377242	17.434918500017375	not_mentioned	0.9453	not_mentioned	correct	ok	not_mentioned	released	option_probability
Clef-flash	imcs21	test	10121865	symptom_131	10121865	0.002377242	17.434918500017375	not_mentioned	0.9462	not_mentioned	correct	ok	not_mentioned	released	option_probability
Clef-flash	imcs21	test	10121865	symptom_132	10121865	0.002377242	17.434918500017375	not_mentioned	0.9609	not_mentioned	correct	ok	not_mentioned	released	option_probability
Clef-flash	imcs21	test	10121865	symptom_133	10121865	0.002377242	17.434918500017375	not_mentioned	0.9664	not_mentioned	correct	ok	not_mentioned	released	option_probability
Clef-flash	imcs21	test	10121865	symptom_134	10121865	0.002377242	17.434918500017375	not_mentioned	0.9333	not_mentioned	correct	ok	not_mentioned	released	option_probability
Clef-flash	imcs21	test	10121865	symptom_135	10121865	0.002377242	17.434918500017375	not_mentioned	0.9689	not_mentioned	correct	ok	not_mentioned	released	option_probability
Clef-flash	imcs21	test	10121865	symptom_136	10121865	0.002377242	17.434918500017375	not_mentioned	0.8367	not_mentioned	correct	ok	not_mentioned	released	option_probability
Clef-flash	imcs21	test	10121865	symptom_137	10121865	0.002377242	17.434918500017375	not_mentioned	0.8635	not_mentioned	correct	ok	not_mentioned	released	option_probability
Clef-flash	imcs21	test	10121865	symptom_138	10121865	0.002377242	17.434918500017375	not_mentioned	0.6788	not_mentioned	correct	ok	not_mentioned	released	option_probability
Clef-flash	imcs21	test	10121865	symptom_139	10121865	0.002377242	17.434918500017375	not_mentioned	0.8842	not_mentioned	correct	ok	not_mentioned	released	option_probability
Clef-flash	imcs21	test	10121865	symptom_140	10121865	0.002377242	17.434918500017375	not_mentioned	0.9461	not_mentioned	correct	ok	not_mentioned	released	option_probability
Clef-flash	imcs21	test	10121865	symptom_141	10121865	0.002377242	17.434918500017375	not_mentioned	0.9352	not_mentioned	correct	ok	not_mentioned	released	option_probability
Clef-flash	imcs21	test	10121865	symptom_142	10121865	0.002377242	17.434918500017375	not_mentioned	0.9713	not_mentioned	correct	ok	not_mentioned	released	option_probability
Clef-flash	imcs21	test	10121865	symptom_143	10121865	0.002377242	17.434918500017375	not_mentioned	0.9164	not_mentioned	correct	ok	not_mentioned	released	option_probability
Clef-flash	imcs21	test	10121865	symptom_144	10121865	0.002377242	17.434918500017375	not_mentioned	0.9583	not_mentioned	correct	ok	not_mentioned	released	option_probability
Clef-flash	imcs21	test	10121865	symptom_145	10121865	0.002377242	17.434918500017375	not_mentioned	0.9574	not_mentioned	correct	ok	not_mentioned	released	option_probability
Clef-flash	imcs21	test	10121865	symptom_146	10121865	0.002377242	17.434918500017375	not_mentioned	0.9019	not_mentioned	correct	ok	not_mentioned	released	option_probability
Clef-flash	imcs21	test	10121865	symptom_147	10121865	0.002377242	17.434918500017375	not_mentioned	0.9705	not_mentioned	correct	ok	not_mentioned	released	option_probability
Clef-flash	imcs21	test	10121865	symptom_148	10121865	0.002377242	17.434918500017375	not_mentioned	0.9297	not_mentioned	correct	ok	not_mentioned	released	option_probability
Clef-flash	imcs21	test	10121865	symptom_149	10121865	0.002377242	17.434918500017375	not_mentioned	0.6249	not_mentioned	correct	ok	not_mentioned	released	option_probability
Clef-flash	imcs21	test	10121865	symptom_150	10121865	0.002377242	17.434918500017375	not_mentioned	0.9663	not_mentioned	correct	ok	not_mentioned	released	option_probability
Clef-flash	imcs21	test	10121865	symptom_151	10121865	0.002377242	17.434918500017375	not_mentioned	0.9537	not_mentioned	correct	ok	not_mentioned	released	option_probability
Clef-flash	imcs21	test	10121865	symptom_152	10121865	0.002377242	17.434918500017375	not_mentioned	0.8662	not_mentioned	correct	ok	not_mentioned	released	option_probability
Clef-flash	imcs21	test	10121865	symptom_153	10121865	0.002377242	17.434918500017375	not_mentioned	0.9498	not_mentioned	correct	ok	not_mentioned	released	option_probability
Clef-flash	imcs21	test	10121865	symptom_154	10121865	0.002377242	17.434918500017375	not_mentioned	0.7611	not_mentioned	correct	ok	not_mentioned	released	option_probability
Clef-flash	imcs21	test	10121865	symptom_155	10121865	0.002377242	17.434918500017375	not_mentioned	0.8813	not_mentioned	correct	ok	not_mentioned	released	option_probability
Clef-flash	imcs21	test	10121865	symptom_156	10121865	0.002377242	17.434918500017375	not_mentioned	0.9161	not_mentioned	correct	ok	not_mentioned	released	option_probability
Clef-flash	imcs21	test	10121865	symptom_157	10121865	0.002377242	17.434918500017375	not_mentioned	0.7957	not_mentioned	correct	ok	not_mentioned	released	option_probability
Clef-flash	imcs21	test	10121865	symptom_158	10121865	0.002377242	17.434918500017375	not_mentioned	0.5384	not_mentioned	correct	ok	not_mentioned	released	option_probability
Clef-flash	imcs21	test	10121865	symptom_159	10121865	0.002377242	17.434918500017375	not_mentioned	0.9751	not_mentioned	correct	ok	not_mentioned	released	option_probability
Clef-flash	imcs21	test	10121865	symptom_160	10121865	0.002377242	17.434918500017375	not_mentioned	0.9528	not_mentioned	correct	ok	not_mentioned	released	option_probability
Clef-flash	imcs21	test	10121865	symptom_161	10121865	0.002377242	17.434918500017375	not_mentioned	0.9664	not_mentioned	correct	ok	not_mentioned	released	option_probability
Clef-flash	imcs21	test	10121865	symptom_162	10121865	0.002377242	17.434918500017375	not_mentioned	0.9074	not_mentioned	correct	ok	not_mentioned	released	option_probability
Clef-flash	imcs21	test	10121865	symptom_163	10121865	0.002377242	17.434918500017375	not_mentioned	0.8936	not_mentioned	correct	ok	not_mentioned	released	option_probability
Clef-flash	imcs21	test	10121865	symptom_164	10121865	0.002377242	17.434918500017375	not_mentioned	0.8371	not_mentioned	correct	ok	not_mentioned	released	option_probability
Clef-flash	imcs21	test	10121865	symptom_165	10121865	0.002377242	17.434918500017375	not_mentioned	0.8654	not_mentioned	correct	ok	not_mentioned	released	option_probability
Clef-flash	imcs21	test	10121865	symptom_166	10121865	0.002377242	17.434918500017375	not_mentioned	0.8559	not_mentioned	correct	ok	not_mentioned	released	option_probability
Clef-flash	imcs21	test	10121865	symptom_167	10121865	0.002377242	17.434918500017375	not_mentioned	0.6764	not_mentioned	correct	ok	not_mentioned	released	option_probability
Clef-flash	imcs21	test	10121865	symptom_168	10121865	0.002377242	17.434918500017375	not_mentioned	0.8558	not_mentioned	correct	ok	not_mentioned	released	option_probability
Clef-flash	imcs21	test	10121865	symptom_169	10121865	0.002377242	17.434918500017375	not_mentioned	0.8503	not_mentioned	correct	ok	not_mentioned	released	option_probability
Clef-flash	imcs21	test	10121865	symptom_170	10121865	0.002377242	17.434918500017375	not_mentioned	0.9642	not_mentioned	correct	ok	not_mentioned	released	option_probability
Clef-flash	imcs21	test	10121865	symptom_171	10121865	0.002377242	17.434918500017375	not_mentioned	0.8934	not_mentioned	correct	ok	not_mentioned	released	option_probability
Clef-flash	imcs21	test	10121865	symptom_172	10121865	0.002377242	17.434918500017375	not_mentioned	0.8139	not_mentioned	correct	ok	not_mentioned	released	option_probability
Clef-flash	imcs21	test	10121865	symptom_173	10121865	0.002377242	17.434918500017375	not_mentioned	0.9007	not_mentioned	correct	ok	not_mentioned	released	option_probability
Clef-flash	imcs21	test	10121865	symptom_174	10121865	0.002377242	17.434918500017375	not_mentioned	0.8904	not_mentioned	correct	ok	not_mentioned	released	option_probability
Clef-flash	imcs21	test	10121865	symptom_175	10121865	0.002377242	17.434918500017375	not_mentioned	0.7992	not_mentioned	correct	ok	not_mentioned	released	option_probability
Clef-flash	imcs21	test	10121865	symptom_176	10121865	0.002377242	17.434918500017375	not_mentioned	0.8439	not_mentioned	correct	ok	not_mentioned	released	option_probability
Clef-flash	imcs21	test	10121865	symptom_177	10121865	0.002377242	17.434918500017375	not_mentioned	0.8148	not_mentioned	correct	ok	not_mentioned	released	option_probability
Clef-flash	imcs21	test	10121865	symptom_178	10121865	0.002377242	17.434918500017375	not_mentioned	0.8963	not_mentioned	correct	ok	not_mentioned	released	option_probability
Clef-flash	imcs21	test	10121865	symptom_179	10121865	0.002377242	17.434918500017375	not_mentioned	0.4554	not_mentioned	correct	ok	not_mentioned	released	option_probability
Clef-flash	imcs21	test	10121865	symptom_180	10121865	0.002377242	17.434918500017375	not_mentioned	0.904	not_mentioned	correct	ok	not_mentioned	released	option_probability
Clef-flash	imcs21	test	10121865	symptom_181	10121865	0.002377242	17.434918500017375	not_mentioned	0.9334	not_mentioned	correct	ok	not_mentioned	released	option_probability
Clef-flash	imcs21	test	10121865	symptom_182	10121865	0.002377242	17.434918500017375	not_mentioned	0.9059	not_mentioned	correct	ok	not_mentioned	released	option_probability
Clef-flash	imcs21	test	10121865	symptom_183	10121865	0.002377242	17.434918500017375	not_mentioned	0.9314	not_mentioned	correct	ok	not_mentioned	released	option_probability
Clef-flash	imcs21	test	10121865	symptom_184	10121865	0.002377242	17.434918500017375	not_mentioned	0.9361	not_mentioned	correct	ok	not_mentioned	released	option_probability
Clef-flash	imcs21	test	10121865	symptom_185	10121865	0.002377242	17.434918500017375	not_mentioned	0.7781	not_mentioned	correct	ok	not_mentioned	released	option_probability
Clef-flash	imcs21	test	10121865	symptom_186	10121865	0.002377242	17.434918500017375	not_mentioned	0.9286	not_mentioned	correct	ok	not_mentioned	released	option_probability
Clef-flash	imcs21	test	10121865	symptom_187	10121865	0.002377242	17.434918500017375	not_mentioned	0.8694	not_mentioned	correct	ok	not_mentioned	released	option_probability
Clef-flash	imcs21	test	10121865	symptom_188	10121865	0.002377242	17.434918500017375	not_mentioned	0.7933	not_mentioned	correct	ok	not_mentioned	released	option_probability
Clef-flash	imcs21	test	10121865	symptom_189	10121865	0.002377242	17.434918500017375	not_mentioned	0.7417	not_mentioned	correct	ok	not_mentioned	released	option_probability
Clef-flash	imcs21	test	10121865	symptom_190	10121865	0.002377242	17.434918500017375	not_mentioned	0.8658	not_mentioned	correct	ok	not_mentioned	released	option_probability
Clef-flash	imcs21	test	10121865	symptom_191	10121865	0.002377242	17.434918500017375	not_mentioned	0.8965	not_mentioned	correct	ok	not_mentioned	released	option_probability
Clef-flash	imcs21	test	10121865	symptom_192	10121865	0.002377242	17.434918500017375	not_mentioned	0.9125	not_mentioned	correct	ok	not_mentioned	released	option_probability
Clef-flash	imcs21	test	10121865	symptom_193	10121865	0.002377242	17.434918500017375	not_mentioned	0.9672	not_mentioned	correct	ok	not_mentioned	released	option_probability
Clef-flash	imcs21	test	10121865	symptom_194	10121865	0.002377242	17.434918500017375	not_mentioned	0.9401	not_mentioned	correct	ok	not_mentioned	released	option_probability
Clef-flash	imcs21	test	10121865	symptom_195	10121865	0.002377242	17.434918500017375	not_mentioned	0.9702	not_mentioned	correct	ok	not_mentioned	released	option_probability
Clef-flash	imcs21	test	10121865	symptom_196	10121865	0.002377242	17.434918500017375	not_mentioned	0.97	not_mentioned	correct	ok	not_mentioned	released	option_probability
Clef-flash	imcs21	test	10121865	symptom_197	10121865	0.002377242	17.434918500017375	not_mentioned	0.7947	not_mentioned	correct	ok	not_mentioned	released	option_probability
Clef-flash	imcs21	test	10121865	symptom_198	10121865	0.002377242	17.434918500017375	not_mentioned	0.9601	not_mentioned	correct	ok	not_mentioned	released	option_probability
Clef-flash	imcs21	test	10121865	symptom_199	10121865	0.002377242	17.434918500017375	not_mentioned	0.9692	not_mentioned	correct	ok	not_mentioned	released	option_probability
Clef-flash	imcs21	test	10121865	symptom_200	10121865	0.002377242	17.434918500017375	not_mentioned	0.954	not_mentioned	correct	ok	not_mentioned	released	option_probability
Clef-flash	imcs21	test	10121865	symptom_201	10121865	0.002377242	17.434918500017375	not_mentioned	0.945	not_mentioned	correct	ok	not_mentioned	released	option_probability
Clef-flash	imcs21	test	10121865	symptom_202	10121865	0.002377242	17.434918500017375	not_mentioned	0.8737	not_mentioned	correct	ok	not_mentioned	released	option_probability
Clef-flash	imcs21	test	10121865	symptom_203	10121865	0.002377242	17.434918500017375	not_mentioned	0.9212	not_mentioned	correct	ok	not_mentioned	released	option_probability
Clef-flash	imcs21	test	10121865	symptom_204	10121865	0.002377242	17.434918500017375	not_mentioned	0.9701	not_mentioned	correct	ok	not_mentioned	released	option_probability
Clef-flash	imcs21	test	10121865	symptom_205	10121865	0.002377242	17.434918500017375	not_mentioned	0.8836	not_mentioned	correct	ok	not_mentioned	released	option_probability
Clef-flash	imcs21	test	10121865	symptom_206	10121865	0.002377242	17.434918500017375	not_mentioned	0.9223	not_mentioned	correct	ok	not_mentioned	released	option_probability
Clef-flash	imcs21	test	10121865	symptom_207	10121865	0.002377242	17.434918500017375	not_mentioned	0.9381	not_mentioned	correct	ok	not_mentioned	released	option_probability
Clef-flash	imcs21	test	10121865	symptom_208	10121865	0.002377242	17.434918500017375	not_mentioned	0.9286	not_mentioned	correct	ok	not_mentioned	released	option_probability
Clef-flash	imcs21	test	10121865	symptom_209	10121865	0.002377242	17.434918500017375	not_mentioned	0.9407	not_mentioned	correct	ok	not_mentioned	released	option_probability
Clef-flash	imcs21	test	10121865	symptom_210	10121865	0.002377242	17.434918500017375	not_mentioned	0.7684	not_mentioned	correct	ok	not_mentioned	released	option_probability
Clef-flash	imcs21	test	10121865	symptom_211	10121865	0.002377242	17.434918500017375	not_mentioned	0.9547	not_mentioned	correct	ok	not_mentioned	released	option_probability
Clef-flash	imcs21	test	10121865	symptom_212	10121865	0.002377242	17.434918500017375	not_mentioned	0.9012	not_mentioned	correct	ok	not_mentioned	released	option_probability
Clef-flash	imcs21	test	10121865	symptom_213	10121865	0.002377242	17.434918500017375	not_mentioned	0.8679	not_mentioned	correct	ok	not_mentioned	released	option_probability
Clef-flash	imcs21	test	10121865	symptom_214	10121865	0.002377242	17.434918500017375	not_mentioned	0.9398	not_mentioned	correct	ok	not_mentioned	released	option_probability
Clef-flash	imcs21	test	10121865	symptom_215	10121865	0.002377242	17.434918500017375	not_mentioned	0.9487	not_mentioned	correct	ok	not_mentioned	released	option_probability
Clef-flash	imcs21	test	10121865	symptom_216	10121865	0.002377242	17.434918500017375	not_mentioned	0.9001	not_mentioned	correct	ok	not_mentioned	released	option_probability
Clef-flash	imcs21	test	10121865	symptom_217	10121865	0.002377242	17.434918500017375	not_mentioned	0.9577	not_mentioned	correct	ok	not_mentioned	released	option_probability
Clef-flash	imcs21	test	10121865	symptom_218	10121865	0.002377242	17.434918500017375	not_mentioned	0.941	not_mentioned	correct	ok	not_mentioned	released	option_probability
Clef-flash	imcs21	test	10121865	symptom_219	10121865	0.002377242	17.434918500017375	not_mentioned	0.9649	not_mentioned	correct	ok	not_mentioned	released	option_probability
Clef-flash	imcs21	test	10121865	symptom_220	10121865	0.002377242	17.434918500017375	not_mentioned	0.9455	not_mentioned	correct	ok	not_mentioned	released	option_probability
Clef-flash	imcs21	test	10121865	symptom_221	10121865	0.002377242	17.434918500017375	not_mentioned	0.941	not_mentioned	correct	ok	not_mentioned	released	option_probability
Clef-flash	imcs21	test	10121865	symptom_222	10121865	0.002377242	17.434918500017375	not_mentioned	0.9206	not_mentioned	correct	ok	not_mentioned	released	option_probability
Clef-flash	imcs21	test	10121865	symptom_223	10121865	0.002377242	17.434918500017375	not_mentioned	0.935	not_mentioned	correct	ok	not_mentioned	released	option_probability
Clef-flash	imcs21	test	10121865	symptom_224	10121865	0.002377242	17.434918500017375	not_mentioned	0.947	not_mentioned	correct	ok	not_mentioned	released	option_probability
Clef-flash	imcs21	test	10121865	symptom_225	10121865	0.002377242	17.434918500017375	not_mentioned	0.7873	not_mentioned	correct	ok	not_mentioned	released	option_probability
Clef-flash	imcs21	test	10121865	symptom_226	10121865	0.002377242	17.434918500017375	not_mentioned	0.8912	not_mentioned	correct	ok	not_mentioned	released	option_probability
Clef-flash	imcs21	test	10121865	symptom_227	10121865	0.002377242	17.434918500017375	not_mentioned	0.903	not_mentioned	correct	ok	not_mentioned	released	option_probability
Clef-flash	imcs21	test	10121865	symptom_228	10121865	0.002377242	17.434918500017375	not_mentioned	0.9437	not_mentioned	correct	ok	not_mentioned	released	option_probability
Clef-flash	imcs21	test	10121865	symptom_229	10121865	0.002377242	17.434918500017375	not_mentioned	0.911	not_mentioned	correct	ok	not_mentioned	released	option_probability
Clef-flash	imcs21	test	10121865	symptom_230	10121865	0.002377242	17.434918500017375	not_mentioned	0.8424	not_mentioned	correct	ok	not_mentioned	released	option_probability
Clef-flash	imcs21	test	10121865	symptom_231	10121865	0.002377242	17.434918500017375	not_mentioned	0.9311	not_mentioned	correct	ok	not_mentioned	released	option_probability
Clef-flash	imcs21	test	10121865	symptom_232	10121865	0.002377242	17.434918500017375	not_mentioned	0.8821	not_mentioned	correct	ok	not_mentioned	released	option_probability
Clef-flash	imcs21	test	10121865	symptom_233	10121865	0.002377242	17.434918500017375	not_mentioned	0.9265	not_mentioned	correct	ok	not_mentioned	released	option_probability
Clef-flash	imcs21	test	10121865	symptom_234	10121865	0.002377242	17.434918500017375	not_mentioned	0.9549	not_mentioned	correct	ok	not_mentioned	released	option_probability
Clef-flash	imcs21	test	10121865	symptom_235	10121865	0.002377242	17.434918500017375	not_mentioned	0.9323	not_mentioned	correct	ok	not_mentioned	released	option_probability
Clef-flash	imcs21	test	10121865	symptom_236	10121865	0.002377242	17.434918500017375	not_mentioned	0.9428	not_mentioned	correct	ok	not_mentioned	released	option_probability
Clef-flash	imcs21	test	10121865	symptom_237	10121865	0.002377242	17.434918500017375	not_mentioned	0.9158	not_mentioned	correct	ok	not_mentioned	released	option_probability
Clef-flash	imcs21	test	10121865	symptom_238	10121865	0.002377242	17.434918500017375	not_mentioned	0.8371	not_mentioned	correct	ok	not_mentioned	released	option_probability
Clef-flash	imcs21	test	10121865	symptom_239	10121865	0.002377242	17.434918500017375	not_mentioned	0.968	not_mentioned	correct	ok	not_mentioned	released	option_probability
Clef-flash	imcs21	test	10121865	symptom_240	10121865	0.002377242	17.434918500017375	not_mentioned	0.8939	not_mentioned	correct	ok	not_mentioned	released	option_probability
Clef-flash	imcs21	test	10121865	symptom_241	10121865	0.002377242	17.434918500017375	not_mentioned	0.9683	not_mentioned	correct	ok	not_mentioned	released	option_probability
Clef-flash	imcs21	test	10121865	symptom_242	10121865	0.002377242	17.434918500017375	not_mentioned	0.9521	not_mentioned	correct	ok	not_mentioned	released	option_probability
Clef-flash	imcs21	test	10121865	symptom_243	10121865	0.002377242	17.434918500017375	not_mentioned	0.9405	not_mentioned	correct	ok	not_mentioned	released	option_probability
Clef-flash	imcs21	test	10121865	symptom_244	10121865	0.002377242	17.434918500017375	not_mentioned	0.872	not_mentioned	correct	ok	not_mentioned	released	option_probability
Clef-flash	imcs21	test	10121865	symptom_245	10121865	0.002377242	17.434918500017375	not_mentioned	0.5919	not_mentioned	correct	ok	not_mentioned	released	option_probability
Clef-flash	imcs21	test	10121865	symptom_246	10121865	0.002377242	17.434918500017375	not_mentioned	0.9165	not_mentioned	correct	ok	not_mentioned	released	option_probability
Clef-flash	imcs21	test	10121865	symptom_247	10121865	0.002377242	17.434918500017375	not_mentioned	0.9084	not_mentioned	correct	ok	not_mentioned	released	option_probability
Clef-flash	imcs21	test	10121865	symptom_248	10121865	0.002377242	17.434918500017375	not_mentioned	0.9253	not_mentioned	correct	ok	not_mentioned	released	option_probability
Clef-flash	imcs21	test	10121865	symptom_249	10121865	0.002377242	17.434918500017375	not_mentioned	0.9079	not_mentioned	correct	ok	not_mentioned	released	option_probability
Clef-flash	imcs21	test	10121865	symptom_250	10121865	0.002377242	17.434918500017375	not_mentioned	0.9045	not_mentioned	correct	ok	not_mentioned	released	option_probability
Clef-flash	imcs21	test	10121865	symptom_251	10121865	0.002377242	17.434918500017375	not_mentioned	0.863	not_mentioned	correct	ok	not_mentioned	released	option_probability
Clef-flash	imcs21	test	10121865	symptom_252	10121865	0.002377242	17.434918500017375	not_mentioned	0.9233	not_mentioned	correct	ok	not_mentioned	released	option_probability
Clef-flash	imcs21	test	10121865	symptom_253	10121865	0.002377242	17.434918500017375	not_mentioned	0.9076	not_mentioned	correct	ok	not_mentioned	released	option_probability
Clef-flash	imcs21	test	10121865	symptom_254	10121865	0.002377242	17.434918500017375	not_mentioned	0.8559	not_mentioned	correct	ok	not_mentioned	released	option_probability
Clef-flash	imcs21	test	10121865	symptom_255	10121865	0.002377242	17.434918500017375	not_mentioned	0.9282	not_mentioned	correct	ok	not_mentioned	released	option_probability
Clef-flash	imcs21	test	10121865	symptom_256	10121865	0.002377242	17.434918500017375	not_mentioned	0.8697	not_mentioned	correct	ok	not_mentioned	released	option_probability
Clef-flash	imcs21	test	10121865	symptom_257	10121865	0.002377242	17.434918500017375	not_mentioned	0.9671	not_mentioned	correct	ok	not_mentioned	released	option_probability
Clef-flash	imcs21	test	10121865	symptom_258	10121865	0.002377242	17.434918500017375	not_mentioned	0.9522	not_mentioned	correct	ok	not_mentioned	released	option_probability
Clef-flash	imcs21	test	10121865	symptom_259	10121865	0.002377242	17.434918500017375	not_mentioned	0.9584	not_mentioned	correct	ok	not_mentioned	released	option_probability
Clef-flash	imcs21	test	10121865	symptom_260	10121865	0.002377242	17.434918500017375	not_mentioned	0.8887	not_mentioned	correct	ok	not_mentioned	released	option_probability
Clef-flash	imcs21	test	10121865	symptom_261	10121865	0.002377242	17.434918500017375	not_mentioned	0.9745	not_mentioned	correct	ok	not_mentioned	released	option_probability
Clef-flash	imcs21	test	10121865	symptom_262	10121865	0.002377242	17.434918500017375	not_mentioned	0.9541	not_mentioned	correct	ok	not_mentioned	released	option_probability
Clef-flash	imcs21	test	10121865	symptom_263	10121865	0.002377242	17.434918500017375	not_mentioned	0.9632000000000001	not_mentioned	correct	ok	not_mentioned	released	option_probability
Clef-flash	imcs21	test	10121865	symptom_264	10121865	0.002377242	17.434918500017375	not_mentioned	0.9389	not_mentioned	correct	ok	not_mentioned	released	option_probability
Clef-flash	imcs21	test	10121865	symptom_265	10121865	0.002377242	17.434918500017375	not_mentioned	0.9353	not_mentioned	correct	ok	not_mentioned	released	option_probability
Clef-flash	imcs21	test	10121865	symptom_266	10121865	0.002377242	17.434918500017375	not_mentioned	0.9681	not_mentioned	correct	ok	not_mentioned	released	option_probability
Clef-flash	imcs21	test	10121865	symptom_267	10121865	0.002377242	17.434918500017375	not_mentioned	0.9536	not_mentioned	correct	ok	not_mentioned	released	option_probability
Clef-flash	imcs21	test	10121865	symptom_268	10121865	0.002377242	17.434918500017375	not_mentioned	0.9523	not_mentioned	correct	ok	not_mentioned	released	option_probability
Clef-flash	imcs21	test	10121865	symptom_269	10121865	0.002377242	17.434918500017375	not_mentioned	0.9022	not_mentioned	correct	ok	not_mentioned	released	option_probability
Clef-flash	imcs21	test	10121865	symptom_270	10121865	0.002377242	17.434918500017375	not_mentioned	0.8902	not_mentioned	correct	ok	not_mentioned	released	option_probability
Clef-flash	imcs21	test	10121865	symptom_271	10121865	0.002377242	17.434918500017375	not_mentioned	0.9526	not_mentioned	correct	ok	not_mentioned	released	option_probability
Clef-flash	imcs21	test	10121865	symptom_272	10121865	0.002377242	17.434918500017375	not_mentioned	0.9392	not_mentioned	correct	ok	not_mentioned	released	option_probability
Clef-flash	imcs21	test	10121865	symptom_273	10121865	0.002377242	17.434918500017375	not_mentioned	0.8967	not_mentioned	correct	ok	not_mentioned	released	option_probability
Clef-flash	imcs21	test	10121865	symptom_274	10121865	0.002377242	17.434918500017375	not_mentioned	0.692	not_mentioned	correct	ok	not_mentioned	released	option_probability
Clef-flash	imcs21	test	10121865	symptom_275	10121865	0.002377242	17.434918500017375	not_mentioned	0.9597	not_mentioned	correct	ok	not_mentioned	released	option_probability
Clef-flash	imcs21	test	10121865	symptom_276	10121865	0.002377242	17.434918500017375	not_mentioned	0.9702	not_mentioned	correct	ok	not_mentioned	released	option_probability
Clef-flash	imcs21	test	10121865	symptom_277	10121865	0.002377242	17.434918500017375	not_mentioned	0.9468	not_mentioned	correct	ok	not_mentioned	released	option_probability
Clef-flash	imcs21	test	10121865	symptom_278	10121865	0.002377242	17.434918500017375	not_mentioned	0.9692	not_mentioned	correct	ok	not_mentioned	released	option_probability
Clef-flash	imcs21	test	10121865	symptom_279	10121865	0.002377242	17.434918500017375	not_mentioned	0.9108	not_mentioned	correct	ok	not_mentioned	released	option_probability
Clef-flash	imcs21	test	10121865	symptom_280	10121865	0.002377242	17.434918500017375	not_mentioned	0.8475	not_mentioned	correct	ok	not_mentioned	released	option_probability
Clef-flash	imcs21	test	10121865	symptom_281	10121865	0.002377242	17.434918500017375	not_mentioned	0.9766	not_mentioned	correct	ok	not_mentioned	released	option_probability
Clef-flash	imcs21	test	10121865	symptom_282	10121865	0.002377242	17.434918500017375	not_mentioned	0.7803	not_mentioned	correct	ok	not_mentioned	released	option_probability
Clef-flash	imcs21	test	10121865	symptom_283	10121865	0.002377242	17.434918500017375	not_mentioned	0.9527	not_mentioned	correct	ok	not_mentioned	released	option_probability
Clef-flash	imcs21	test	10121865	symptom_284	10121865	0.002377242	17.434918500017375	not_mentioned	0.97	not_mentioned	correct	ok	not_mentioned	released	option_probability
Clef-flash	imcs21	test	10121865	symptom_285	10121865	0.002377242	17.434918500017375	not_mentioned	0.8212	not_mentioned	correct	ok	not_mentioned	released	option_probability
Clef-flash	imcs21	test	10121865	symptom_286	10121865	0.002377242	17.434918500017375	not_mentioned	0.9203	not_mentioned	correct	ok	not_mentioned	released	option_probability
Clef-flash	imcs21	test	10121865	symptom_287	10121865	0.002377242	17.434918500017375	not_mentioned	0.956	not_mentioned	correct	ok	not_mentioned	released	option_probability
Clef-flash	imcs21	test	10121865	symptom_288	10121865	0.002377242	17.434918500017375	not_mentioned	0.9354	not_mentioned	correct	ok	not_mentioned	released	option_probability
Clef-flash	imcs21	test	10121865	symptom_289	10121865	0.002377242	17.434918500017375	not_mentioned	0.9408	not_mentioned	correct	ok	not_mentioned	released	option_probability
Clef-flash	imcs21	test	10121865	symptom_290	10121865	0.002377242	17.434918500017375	not_mentioned	0.9162	not_mentioned	correct	ok	not_mentioned	released	option_probability
Clef-flash	imcs21	test	10121865	symptom_291	10121865	0.002377242	17.434918500017375	not_mentioned	0.8076	not_mentioned	correct	ok	not_mentioned	released	option_probability
Clef-flash	imcs21	test	10121865	symptom_292	10121865	0.002377242	17.434918500017375	not_mentioned	0.9633	not_mentioned	correct	ok	not_mentioned	released	option_probability
Clef-flash	imcs21	test	10121865	symptom_293	10121865	0.002377242	17.434918500017375	not_mentioned	0.9668	not_mentioned	correct	ok	not_mentioned	released	option_probability
Clef-flash	imcs21	test	10121865	symptom_294	10121865	0.002377242	17.434918500017375	not_mentioned	0.9296	not_mentioned	correct	ok	not_mentioned	released	option_probability
Clef-flash	imcs21	test	10121865	symptom_295	10121865	0.002377242	17.434918500017375	not_mentioned	0.9001	not_mentioned	correct	ok	not_mentioned	released	option_probability
Clef-flash	imcs21	test	10121865	symptom_296	10121865	0.002377242	17.434918500017375	not_mentioned	0.8895	not_mentioned	correct	ok	not_mentioned	released	option_probability
Clef-flash	imcs21	test	10121865	symptom_297	10121865	0.002377242	17.434918500017375	not_mentioned	0.8542	not_mentioned	correct	ok	not_mentioned	released	option_probability
Clef-flash	imcs21	test	10121865	symptom_298	10121865	0.002377242	17.434918500017375	not_mentioned	0.952	not_mentioned	correct	ok	not_mentioned	released	option_probability
Clef-flash	imcs21	test	10121865	symptom_299	10121865	0.002377242	17.434918500017375	not_mentioned	0.9713	not_mentioned	correct	ok	not_mentioned	released	option_probability
Clef-flash	imcs21	test	10121865	symptom_300	10121865	0.002377242	17.434918500017375	not_mentioned	0.8448	not_mentioned	correct	ok	not_mentioned	released	option_probability
Clef-flash	imcs21	test	10121865	symptom_301	10121865	0.002377242	17.434918500017375	not_mentioned	0.8434	not_mentioned	correct	ok	not_mentioned	released	option_probability
Clef-flash	imcs21	test	10121865	symptom_302	10121865	0.002377242	17.434918500017375	not_mentioned	0.8183	not_mentioned	correct	ok	not_mentioned	released	option_probability
Clef-flash	imcs21	test	10121865	symptom_303	10121865	0.002377242	17.434918500017375	not_mentioned	0.9512	not_mentioned	correct	ok	not_mentioned	released	option_probability
Clef-flash	imcs21	test	10121865	symptom_304	10121865	0.002377242	17.434918500017375	not_mentioned	0.7897	not_mentioned	correct	ok	not_mentioned	released	option_probability
Clef-flash	imcs21	test	10121865	symptom_305	10121865	0.002377242	17.434918500017375	not_mentioned	0.7638	not_mentioned	correct	ok	not_mentioned	released	option_probability
Clef-flash	imcs21	test	10121865	symptom_306	10121865	0.002377242	17.434918500017375	not_mentioned	0.9564	not_mentioned	correct	ok	not_mentioned	released	option_probability
Clef-flash	imcs21	test	10121865	symptom_307	10121865	0.002377242	17.434918500017375	not_mentioned	0.4892	not_mentioned	correct	ok	not_mentioned	released	option_probability
Clef-flash	imcs21	test	10121865	symptom_308	10121865	0.002377242	17.434918500017375	not_mentioned	0.6469	not_mentioned	correct	ok	not_mentioned	released	option_probability
Clef-flash	imcs21	test	10121865	symptom_309	10121865	0.002377242	17.434918500017375	not_mentioned	0.8751	not_mentioned	correct	ok	not_mentioned	released	option_probability
Clef-flash	imcs21	test	10121865	symptom_310	10121865	0.002377242	17.434918500017375	not_mentioned	0.9158	not_mentioned	correct	ok	not_mentioned	released	option_probability
Clef-flash	imcs21	test	10121865	symptom_311	10121865	0.002377242	17.434918500017375	not_mentioned	0.8928	not_mentioned	correct	ok	not_mentioned	released	option_probability
Clef-flash	imcs21	test	10121865	symptom_312	10121865	0.002377242	17.434918500017375	not_mentioned	0.8166	not_mentioned	correct	ok	not_mentioned	released	option_probability
Clef-flash	imcs21	test	10121865	symptom_313	10121865	0.002377242	17.434918500017375	not_mentioned	0.9417	not_mentioned	correct	ok	not_mentioned	released	option_probability
Clef-flash	imcs21	test	10121865	symptom_314	10121865	0.002377242	17.434918500017375	not_mentioned	0.9087	not_mentioned	correct	ok	not_mentioned	released	option_probability
Clef-flash	imcs21	test	10121865	symptom_315	10121865	0.002377242	17.434918500017375	not_mentioned	0.9739	not_mentioned	correct	ok	not_mentioned	released	option_probability
Clef-flash	imcs21	test	10121865	symptom_316	10121865	0.002377242	17.434918500017375	not_mentioned	0.8693	not_mentioned	correct	ok	not_mentioned	released	option_probability
Clef-flash	imcs21	test	10121865	symptom_317	10121865	0.002377242	17.434918500017375	not_mentioned	0.9501	not_mentioned	correct	ok	not_mentioned	released	option_probability
Clef-flash	imcs21	test	10121865	symptom_318	10121865	0.002377242	17.434918500017375	not_mentioned	0.9463	not_mentioned	correct	ok	not_mentioned	released	option_probability
Clef-flash	imcs21	test	10121865	symptom_319	10121865	0.002377242	17.434918500017375	not_mentioned	0.7299	not_mentioned	correct	ok	not_mentioned	released	option_probability
Clef-flash	imcs21	test	10121865	symptom_320	10121865	0.002377242	17.434918500017375	not_mentioned	0.9223	not_mentioned	correct	ok	not_mentioned	released	option_probability
Clef-flash	imcs21	test	10121865	symptom_321	10121865	0.002377242	17.434918500017375	not_mentioned	0.9442	not_mentioned	correct	ok	not_mentioned	released	option_probability
Clef-flash	imcs21	test	10121865	symptom_322	10121865	0.002377242	17.434918500017375	not_mentioned	0.7617	not_mentioned	correct	ok	not_mentioned	released	option_probability
Clef-flash	imcs21	test	10121865	symptom_323	10121865	0.002377242	17.434918500017375	not_mentioned	0.9536	not_mentioned	correct	ok	not_mentioned	released	option_probability
Clef-flash	imcs21	test	10121865	symptom_324	10121865	0.002377242	17.434918500017375	not_mentioned	0.9427	not_mentioned	correct	ok	not_mentioned	released	option_probability
Clef-flash	imcs21	test	10121865	symptom_325	10121865	0.002377242	17.434918500017375	not_mentioned	0.9398	not_mentioned	correct	ok	not_mentioned	released	option_probability
Clef-flash	imcs21	test	10121865	symptom_326	10121865	0.002377242	17.434918500017375	not_mentioned	0.9453	not_mentioned	correct	ok	not_mentioned	released	option_probability
Clef-flash	imcs21	test	10121865	symptom_327	10121865	0.002377242	17.434918500017375	not_mentioned	0.9526	not_mentioned	correct	ok	not_mentioned	released	option_probability
Clef-flash	imcs21	test	10121865	symptom_328	10121865	0.002377242	17.434918500017375	not_mentioned	0.8939	not_mentioned	correct	ok	not_mentioned	released	option_probability
Clef-flash	imcs21	test	10121865	symptom_329	10121865	0.002377242	17.434918500017375	not_mentioned	0.9565	not_mentioned	correct	ok	not_mentioned	released	option_probability
Clef-flash	imcs21	test	10121865	symptom_330	10121865	0.002377242	17.434918500017375	not_mentioned	0.9413	not_mentioned	correct	ok	not_mentioned	released	option_probability
Clef-flash	imcs21	test	10122235	symptom_000	10122235	0.0024205620000000002	20.68760220799595	not_mentioned	0.923	not_mentioned	correct	ok	not_mentioned	released	option_probability
Clef-flash	imcs21	test	10122235	symptom_001	10122235	0.0024205620000000002	20.68760220799595	not_mentioned	0.9637	not_mentioned	correct	ok	not_mentioned	released	option_probability
Clef-flash	imcs21	test	10122235	symptom_002	10122235	0.0024205620000000002	20.68760220799595	not_mentioned	0.9541	not_mentioned	correct	ok	not_mentioned	released	option_probability
Clef-flash	imcs21	test	10122235	symptom_003	10122235	0.0024205620000000002	20.68760220799595	not_mentioned	0.9737	not_mentioned	correct	ok	not_mentioned	released	option_probability
Clef-flash	imcs21	test	10122235	symptom_004	10122235	0.0024205620000000002	20.68760220799595	positive	0.7947	uncertain	incorrect	ok	uncertain	released	option_probability
Clef-flash	imcs21	test	10122235	symptom_005	10122235	0.0024205620000000002	20.68760220799595	not_mentioned	0.954	not_mentioned	correct	ok	not_mentioned	released	option_probability
Clef-flash	imcs21	test	10122235	symptom_006	10122235	0.0024205620000000002	20.68760220799595	not_mentioned	0.9119	not_mentioned	correct	ok	not_mentioned	released	option_probability
Clef-flash	imcs21	test	10122235	symptom_007	10122235	0.0024205620000000002	20.68760220799595	not_mentioned	0.9685	not_mentioned	correct	ok	not_mentioned	released	option_probability
Clef-flash	imcs21	test	10122235	symptom_008	10122235	0.0024205620000000002	20.68760220799595	positive	0.9007	positive	correct	ok	positive	released	option_probability
Clef-flash	imcs21	test	10122235	symptom_009	10122235	0.0024205620000000002	20.68760220799595	not_mentioned	0.9613	not_mentioned	correct	ok	not_mentioned	released	option_probability
Clef-flash	imcs21	test	10122235	symptom_010	10122235	0.0024205620000000002	20.68760220799595	uncertain	0.5469	uncertain	correct	ok	uncertain	released	option_probability
Clef-flash	imcs21	test	10122235	symptom_011	10122235	0.0024205620000000002	20.68760220799595	not_mentioned	0.9639	not_mentioned	correct	ok	not_mentioned	released	option_probability
Clef-flash	imcs21	test	10122235	symptom_012	10122235	0.0024205620000000002	20.68760220799595	not_mentioned	0.9616	not_mentioned	correct	ok	not_mentioned	released	option_probability
Clef-flash	imcs21	test	10122235	symptom_013	10122235	0.0024205620000000002	20.68760220799595	not_mentioned	0.9708	not_mentioned	correct	ok	not_mentioned	released	option_probability
Clef-flash	imcs21	test	10122235	symptom_014	10122235	0.0024205620000000002	20.68760220799595	not_mentioned	0.4681	not_mentioned	correct	ok	not_mentioned	released	option_probability
Clef-flash	imcs21	test	10122235	symptom_015	10122235	0.0024205620000000002	20.68760220799595	not_mentioned	0.9387	not_mentioned	correct	ok	not_mentioned	released	option_probability
Clef-flash	imcs21	test	10122235	symptom_016	10122235	0.0024205620000000002	20.68760220799595	positive	0.3643	positive	correct	ok	positive	released	option_probability
Clef-flash	imcs21	test	10122235	symptom_017	10122235	0.0024205620000000002	20.68760220799595	uncertain	0.7633	not_mentioned	incorrect	ok	not_mentioned	released	option_probability
Clef-flash	imcs21	test	10122235	symptom_018	10122235	0.0024205620000000002	20.68760220799595	not_mentioned	0.9287	not_mentioned	correct	ok	not_mentioned	released	option_probability
Clef-flash	imcs21	test	10122235	symptom_019	10122235	0.0024205620000000002	20.68760220799595	not_mentioned	0.9687	not_mentioned	correct	ok	not_mentioned	released	option_probability
Clef-flash	imcs21	test	10122235	symptom_020	10122235	0.0024205620000000002	20.68760220799595	not_mentioned	0.5238	not_mentioned	correct	ok	not_mentioned	released	option_probability
Clef-flash	imcs21	test	10122235	symptom_021	10122235	0.0024205620000000002	20.68760220799595	not_mentioned	0.9208	not_mentioned	correct	ok	not_mentioned	released	option_probability
Clef-flash	imcs21	test	10122235	symptom_022	10122235	0.0024205620000000002	20.68760220799595	not_mentioned	0.9361	not_mentioned	correct	ok	not_mentioned	released	option_probability
Clef-flash	imcs21	test	10122235	symptom_023	10122235	0.0024205620000000002	20.68760220799595	not_mentioned	0.8843	not_mentioned	correct	ok	not_mentioned	released	option_probability
Clef-flash	imcs21	test	10122235	symptom_024	10122235	0.0024205620000000002	20.68760220799595	not_mentioned	0.9542	not_mentioned	correct	ok	not_mentioned	released	option_probability
Clef-flash	imcs21	test	10122235	symptom_025	10122235	0.0024205620000000002	20.68760220799595	not_mentioned	0.6791	not_mentioned	correct	ok	not_mentioned	released	option_probability
Clef-flash	imcs21	test	10122235	symptom_026	10122235	0.0024205620000000002	20.68760220799595	not_mentioned	0.9638	not_mentioned	correct	ok	not_mentioned	released	option_probability
Clef-flash	imcs21	test	10122235	symptom_027	10122235	0.0024205620000000002	20.68760220799595	not_mentioned	0.9359	not_mentioned	correct	ok	not_mentioned	released	option_probability
Clef-flash	imcs21	test	10122235	symptom_028	10122235	0.0024205620000000002	20.68760220799595	not_mentioned	0.9666	not_mentioned	correct	ok	not_mentioned	released	option_probability
Clef-flash	imcs21	test	10122235	symptom_029	10122235	0.0024205620000000002	20.68760220799595	positive	0.9052	positive	correct	ok	positive	released	option_probability
Clef-flash	imcs21	test	10122235	symptom_030	10122235	0.0024205620000000002	20.68760220799595	negative	0.6213	not_mentioned	incorrect	ok	not_mentioned	released	option_probability
Clef-flash	imcs21	test	10122235	symptom_031	10122235	0.0024205620000000002	20.68760220799595	not_mentioned	0.9553	not_mentioned	correct	ok	not_mentioned	released	option_probability
Clef-flash	imcs21	test	10122235	symptom_032	10122235	0.0024205620000000002	20.68760220799595	not_mentioned	0.3798	not_mentioned	correct	ok	not_mentioned	released	option_probability
Clef-flash	imcs21	test	10122235	symptom_033	10122235	0.0024205620000000002	20.68760220799595	not_mentioned	0.95	not_mentioned	correct	ok	not_mentioned	released	option_probability
Clef-flash	imcs21	test	10122235	symptom_034	10122235	0.0024205620000000002	20.68760220799595	not_mentioned	0.928	not_mentioned	correct	ok	not_mentioned	released	option_probability
Clef-flash	imcs21	test	10122235	symptom_035	10122235	0.0024205620000000002	20.68760220799595	not_mentioned	0.9424	not_mentioned	correct	ok	not_mentioned	released	option_probability
Clef-flash	imcs21	test	10122235	symptom_036	10122235	0.0024205620000000002	20.68760220799595	not_mentioned	0.9504	not_mentioned	correct	ok	not_mentioned	released	option_probability
Clef-flash	imcs21	test	10122235	symptom_037	10122235	0.0024205620000000002	20.68760220799595	uncertain	0.7143	not_mentioned	incorrect	ok	not_mentioned	released	option_probability
Clef-flash	imcs21	test	10122235	symptom_038	10122235	0.0024205620000000002	20.68760220799595	not_mentioned	0.9296	not_mentioned	correct	ok	not_mentioned	released	option_probability
Clef-flash	imcs21	test	10122235	symptom_039	10122235	0.0024205620000000002	20.68760220799595	not_mentioned	0.882	not_mentioned	correct	ok	not_mentioned	released	option_probability
Clef-flash	imcs21	test	10122235	symptom_040	10122235	0.0024205620000000002	20.68760220799595	not_mentioned	0.9605	not_mentioned	correct	ok	not_mentioned	released	option_probability
Clef-flash	imcs21	test	10122235	symptom_041	10122235	0.0024205620000000002	20.68760220799595	not_mentioned	0.5251	not_mentioned	correct	ok	not_mentioned	released	option_probability
Clef-flash	imcs21	test	10122235	symptom_042	10122235	0.0024205620000000002	20.68760220799595	not_mentioned	0.9665	not_mentioned	correct	ok	not_mentioned	released	option_probability
Clef-flash	imcs21	test	10122235	symptom_043	10122235	0.0024205620000000002	20.68760220799595	not_mentioned	0.8197	not_mentioned	correct	ok	not_mentioned	released	option_probability
Clef-flash	imcs21	test	10122235	symptom_044	10122235	0.0024205620000000002	20.68760220799595	not_mentioned	0.6658	not_mentioned	correct	ok	not_mentioned	released	option_probability
Clef-flash	imcs21	test	10122235	symptom_045	10122235	0.0024205620000000002	20.68760220799595	not_mentioned	0.8941	not_mentioned	correct	ok	not_mentioned	released	option_probability
Clef-flash	imcs21	test	10122235	symptom_046	10122235	0.0024205620000000002	20.68760220799595	not_mentioned	0.9418	not_mentioned	correct	ok	not_mentioned	released	option_probability
Clef-flash	imcs21	test	10122235	symptom_047	10122235	0.0024205620000000002	20.68760220799595	not_mentioned	0.9368	not_mentioned	correct	ok	not_mentioned	released	option_probability
Clef-flash	imcs21	test	10122235	symptom_048	10122235	0.0024205620000000002	20.68760220799595	not_mentioned	0.94	not_mentioned	correct	ok	not_mentioned	released	option_probability
Clef-flash	imcs21	test	10122235	symptom_049	10122235	0.0024205620000000002	20.68760220799595	not_mentioned	0.9275	not_mentioned	correct	ok	not_mentioned	released	option_probability
Clef-flash	imcs21	test	10122235	symptom_050	10122235	0.0024205620000000002	20.68760220799595	not_mentioned	0.9616	not_mentioned	correct	ok	not_mentioned	released	option_probability
Clef-flash	imcs21	test	10122235	symptom_051	10122235	0.0024205620000000002	20.68760220799595	not_mentioned	0.8822	not_mentioned	correct	ok	not_mentioned	released	option_probability
Clef-flash	imcs21	test	10122235	symptom_052	10122235	0.0024205620000000002	20.68760220799595	negative	0.4647	not_mentioned	incorrect	ok	not_mentioned	released	option_probability
Clef-flash	imcs21	test	10122235	symptom_053	10122235	0.0024205620000000002	20.68760220799595	not_mentioned	0.9494	not_mentioned	correct	ok	not_mentioned	released	option_probability
Clef-flash	imcs21	test	10122235	symptom_054	10122235	0.0024205620000000002	20.68760220799595	negative	0.7843	not_mentioned	incorrect	ok	not_mentioned	released	option_probability
Clef-flash	imcs21	test	10122235	symptom_055	10122235	0.0024205620000000002	20.68760220799595	not_mentioned	0.9052	not_mentioned	correct	ok	not_mentioned	released	option_probability
Clef-flash	imcs21	test	10122235	symptom_056	10122235	0.0024205620000000002	20.68760220799595	not_mentioned	0.6213	not_mentioned	correct	ok	not_mentioned	released	option_probability
Clef-flash	imcs21	test	10122235	symptom_057	10122235	0.0024205620000000002	20.68760220799595	not_mentioned	0.9225	not_mentioned	correct	ok	not_mentioned	released	option_probability
Clef-flash	imcs21	test	10122235	symptom_058	10122235	0.0024205620000000002	20.68760220799595	not_mentioned	0.6362	not_mentioned	correct	ok	not_mentioned	released	option_probability
Clef-flash	imcs21	test	10122235	symptom_059	10122235	0.0024205620000000002	20.68760220799595	not_mentioned	0.9433	not_mentioned	correct	ok	not_mentioned	released	option_probability
Clef-flash	imcs21	test	10122235	symptom_060	10122235	0.0024205620000000002	20.68760220799595	not_mentioned	0.9569	not_mentioned	correct	ok	not_mentioned	released	option_probability
Clef-flash	imcs21	test	10122235	symptom_061	10122235	0.0024205620000000002	20.68760220799595	not_mentioned	0.9412	not_mentioned	correct	ok	not_mentioned	released	option_probability
Clef-flash	imcs21	test	10122235	symptom_062	10122235	0.0024205620000000002	20.68760220799595	not_mentioned	0.9216	not_mentioned	correct	ok	not_mentioned	released	option_probability
Clef-flash	imcs21	test	10122235	symptom_063	10122235	0.0024205620000000002	20.68760220799595	not_mentioned	0.9518	not_mentioned	correct	ok	not_mentioned	released	option_probability
Clef-flash	imcs21	test	10122235	symptom_064	10122235	0.0024205620000000002	20.68760220799595	not_mentioned	0.9706	not_mentioned	correct	ok	not_mentioned	released	option_probability
Clef-flash	imcs21	test	10122235	symptom_065	10122235	0.0024205620000000002	20.68760220799595	not_mentioned	0.9736	not_mentioned	correct	ok	not_mentioned	released	option_probability
Clef-flash	imcs21	test	10122235	symptom_066	10122235	0.0024205620000000002	20.68760220799595	not_mentioned	0.5831	not_mentioned	correct	ok	not_mentioned	released	option_probability
Clef-flash	imcs21	test	10122235	symptom_067	10122235	0.0024205620000000002	20.68760220799595	not_mentioned	0.9567	not_mentioned	correct	ok	not_mentioned	released	option_probability
Clef-flash	imcs21	test	10122235	symptom_068	10122235	0.0024205620000000002	20.68760220799595	not_mentioned	0.9648	not_mentioned	correct	ok	not_mentioned	released	option_probability
Clef-flash	imcs21	test	10122235	symptom_069	10122235	0.0024205620000000002	20.68760220799595	not_mentioned	0.9701	not_mentioned	correct	ok	not_mentioned	released	option_probability
Clef-flash	imcs21	test	10122235	symptom_070	10122235	0.0024205620000000002	20.68760220799595	not_mentioned	0.7287	not_mentioned	correct	ok	not_mentioned	released	option_probability
Clef-flash	imcs21	test	10122235	symptom_071	10122235	0.0024205620000000002	20.68760220799595	not_mentioned	0.9667	not_mentioned	correct	ok	not_mentioned	released	option_probability
Clef-flash	imcs21	test	10122235	symptom_072	10122235	0.0024205620000000002	20.68760220799595	not_mentioned	0.9272	not_mentioned	correct	ok	not_mentioned	released	option_probability
Clef-flash	imcs21	test	10122235	symptom_073	10122235	0.0024205620000000002	20.68760220799595	not_mentioned	0.552	not_mentioned	correct	ok	not_mentioned	released	option_probability
Clef-flash	imcs21	test	10122235	symptom_074	10122235	0.0024205620000000002	20.68760220799595	not_mentioned	0.9625	not_mentioned	correct	ok	not_mentioned	released	option_probability
Clef-flash	imcs21	test	10122235	symptom_075	10122235	0.0024205620000000002	20.68760220799595	not_mentioned	0.5086	not_mentioned	correct	ok	not_mentioned	released	option_probability
Clef-flash	imcs21	test	10122235	symptom_076	10122235	0.0024205620000000002	20.68760220799595	not_mentioned	0.6674	not_mentioned	correct	ok	not_mentioned	released	option_probability
Clef-flash	imcs21	test	10122235	symptom_077	10122235	0.0024205620000000002	20.68760220799595	not_mentioned	0.9748	not_mentioned	correct	ok	not_mentioned	released	option_probability
Clef-flash	imcs21	test	10122235	symptom_078	10122235	0.0024205620000000002	20.68760220799595	not_mentioned	0.976	not_mentioned	correct	ok	not_mentioned	released	option_probability
Clef-flash	imcs21	test	10122235	symptom_079	10122235	0.0024205620000000002	20.68760220799595	not_mentioned	0.9758	not_mentioned	correct	ok	not_mentioned	released	option_probability
Clef-flash	imcs21	test	10122235	symptom_080	10122235	0.0024205620000000002	20.68760220799595	uncertain	0.8468	not_mentioned	incorrect	ok	not_mentioned	released	option_probability
Clef-flash	imcs21	test	10122235	symptom_081	10122235	0.0024205620000000002	20.68760220799595	not_mentioned	0.976	not_mentioned	correct	ok	not_mentioned	released	option_probability
Clef-flash	imcs21	test	10122235	symptom_082	10122235	0.0024205620000000002	20.68760220799595	not_mentioned	0.6961	not_mentioned	correct	ok	not_mentioned	released	option_probability
Clef-flash	imcs21	test	10122235	symptom_083	10122235	0.0024205620000000002	20.68760220799595	not_mentioned	0.8518	not_mentioned	correct	ok	not_mentioned	released	option_probability
Clef-flash	imcs21	test	10122235	symptom_084	10122235	0.0024205620000000002	20.68760220799595	not_mentioned	0.9685	not_mentioned	correct	ok	not_mentioned	released	option_probability
Clef-flash	imcs21	test	10122235	symptom_085	10122235	0.0024205620000000002	20.68760220799595	not_mentioned	0.9573	not_mentioned	correct	ok	not_mentioned	released	option_probability
Clef-flash	imcs21	test	10122235	symptom_086	10122235	0.0024205620000000002	20.68760220799595	not_mentioned	0.7176	not_mentioned	correct	ok	not_mentioned	released	option_probability
Clef-flash	imcs21	test	10122235	symptom_087	10122235	0.0024205620000000002	20.68760220799595	not_mentioned	0.4659	not_mentioned	correct	ok	not_mentioned	released	option_probability
Clef-flash	imcs21	test	10122235	symptom_088	10122235	0.0024205620000000002	20.68760220799595	not_mentioned	0.3534	not_mentioned	correct	ok	not_mentioned	released	option_probability
Clef-flash	imcs21	test	10122235	symptom_089	10122235	0.0024205620000000002	20.68760220799595	uncertain	0.6725	not_mentioned	incorrect	ok	not_mentioned	released	option_probability
Clef-flash	imcs21	test	10122235	symptom_090	10122235	0.0024205620000000002	20.68760220799595	not_mentioned	0.8843	not_mentioned	correct	ok	not_mentioned	released	option_probability
Clef-flash	imcs21	test	10122235	symptom_091	10122235	0.0024205620000000002	20.68760220799595	not_mentioned	0.974	not_mentioned	correct	ok	not_mentioned	released	option_probability
Clef-flash	imcs21	test	10122235	symptom_092	10122235	0.0024205620000000002	20.68760220799595	not_mentioned	0.9502	not_mentioned	correct	ok	not_mentioned	released	option_probability
Clef-flash	imcs21	test	10122235	symptom_093	10122235	0.0024205620000000002	20.68760220799595	not_mentioned	0.8817	not_mentioned	correct	ok	not_mentioned	released	option_probability
Clef-flash	imcs21	test	10122235	symptom_094	10122235	0.0024205620000000002	20.68760220799595	not_mentioned	0.9456	not_mentioned	correct	ok	not_mentioned	released	option_probability
Clef-flash	imcs21	test	10122235	symptom_095	10122235	0.0024205620000000002	20.68760220799595	not_mentioned	0.4414	not_mentioned	correct	ok	not_mentioned	released	option_probability
Clef-flash	imcs21	test	10122235	symptom_096	10122235	0.0024205620000000002	20.68760220799595	not_mentioned	0.9538	not_mentioned	correct	ok	not_mentioned	released	option_probability
Clef-flash	imcs21	test	10122235	symptom_097	10122235	0.0024205620000000002	20.68760220799595	not_mentioned	0.9268	not_mentioned	correct	ok	not_mentioned	released	option_probability
Clef-flash	imcs21	test	10122235	symptom_098	10122235	0.0024205620000000002	20.68760220799595	not_mentioned	0.8725	not_mentioned	correct	ok	not_mentioned	released	option_probability
Clef-flash	imcs21	test	10122235	symptom_099	10122235	0.0024205620000000002	20.68760220799595	not_mentioned	0.9385	not_mentioned	correct	ok	not_mentioned	released	option_probability
Clef-flash	imcs21	test	10122235	symptom_100	10122235	0.0024205620000000002	20.68760220799595	not_mentioned	0.367	not_mentioned	correct	ok	not_mentioned	released	option_probability
Clef-flash	imcs21	test	10122235	symptom_101	10122235	0.0024205620000000002	20.68760220799595	not_mentioned	0.9118	not_mentioned	correct	ok	not_mentioned	released	option_probability
Clef-flash	imcs21	test	10122235	symptom_102	10122235	0.0024205620000000002	20.68760220799595	not_mentioned	0.921	not_mentioned	correct	ok	not_mentioned	released	option_probability
Clef-flash	imcs21	test	10122235	symptom_103	10122235	0.0024205620000000002	20.68760220799595	not_mentioned	0.6313	not_mentioned	correct	ok	not_mentioned	released	option_probability
Clef-flash	imcs21	test	10122235	symptom_104	10122235	0.0024205620000000002	20.68760220799595	not_mentioned	0.8933	not_mentioned	correct	ok	not_mentioned	released	option_probability
Clef-flash	imcs21	test	10122235	symptom_105	10122235	0.0024205620000000002	20.68760220799595	not_mentioned	0.9761	not_mentioned	correct	ok	not_mentioned	released	option_probability
Clef-flash	imcs21	test	10122235	symptom_106	10122235	0.0024205620000000002	20.68760220799595	not_mentioned	0.8805	not_mentioned	correct	ok	not_mentioned	released	option_probability
Clef-flash	imcs21	test	10122235	symptom_107	10122235	0.0024205620000000002	20.68760220799595	not_mentioned	0.9232	not_mentioned	correct	ok	not_mentioned	released	option_probability
Clef-flash	imcs21	test	10122235	symptom_108	10122235	0.0024205620000000002	20.68760220799595	not_mentioned	0.9696	not_mentioned	correct	ok	not_mentioned	released	option_probability
Clef-flash	imcs21	test	10122235	symptom_109	10122235	0.0024205620000000002	20.68760220799595	uncertain	0.7021000000000001	not_mentioned	incorrect	ok	not_mentioned	released	option_probability
Clef-flash	imcs21	test	10122235	symptom_110	10122235	0.0024205620000000002	20.68760220799595	not_mentioned	0.9546	not_mentioned	correct	ok	not_mentioned	released	option_probability
Clef-flash	imcs21	test	10122235	symptom_111	10122235	0.0024205620000000002	20.68760220799595	not_mentioned	0.9804	not_mentioned	correct	ok	not_mentioned	released	option_probability
Clef-flash	imcs21	test	10122235	symptom_112	10122235	0.0024205620000000002	20.68760220799595	not_mentioned	0.4924	not_mentioned	correct	ok	not_mentioned	released	option_probability
Clef-flash	imcs21	test	10122235	symptom_113	10122235	0.0024205620000000002	20.68760220799595	not_mentioned	0.9324	not_mentioned	correct	ok	not_mentioned	released	option_probability
Clef-flash	imcs21	test	10122235	symptom_114	10122235	0.0024205620000000002	20.68760220799595	not_mentioned	0.8661	not_mentioned	correct	ok	not_mentioned	released	option_probability
Clef-flash	imcs21	test	10122235	symptom_115	10122235	0.0024205620000000002	20.68760220799595	not_mentioned	0.9768	not_mentioned	correct	ok	not_mentioned	released	option_probability
Clef-flash	imcs21	test	10122235	symptom_116	10122235	0.0024205620000000002	20.68760220799595	uncertain	0.7401	not_mentioned	incorrect	ok	not_mentioned	released	option_probability
Clef-flash	imcs21	test	10122235	symptom_117	10122235	0.0024205620000000002	20.68760220799595	not_mentioned	0.8901	not_mentioned	correct	ok	not_mentioned	released	option_probability
Clef-flash	imcs21	test	10122235	symptom_118	10122235	0.0024205620000000002	20.68760220799595	not_mentioned	0.9464	not_mentioned	correct	ok	not_mentioned	released	option_probability
Clef-flash	imcs21	test	10122235	symptom_119	10122235	0.0024205620000000002	20.68760220799595	not_mentioned	0.9399	not_mentioned	correct	ok	not_mentioned	released	option_probability
Clef-flash	imcs21	test	10122235	symptom_120	10122235	0.0024205620000000002	20.68760220799595	not_mentioned	0.8799	not_mentioned	correct	ok	not_mentioned	released	option_probability
Clef-flash	imcs21	test	10122235	symptom_121	10122235	0.0024205620000000002	20.68760220799595	not_mentioned	0.9301	not_mentioned	correct	ok	not_mentioned	released	option_probability
Clef-flash	imcs21	test	10122235	symptom_122	10122235	0.0024205620000000002	20.68760220799595	not_mentioned	0.9538	not_mentioned	correct	ok	not_mentioned	released	option_probability
Clef-flash	imcs21	test	10122235	symptom_123	10122235	0.0024205620000000002	20.68760220799595	negative	0.4243	not_mentioned	incorrect	ok	not_mentioned	released	option_probability
Clef-flash	imcs21	test	10122235	symptom_124	10122235	0.0024205620000000002	20.68760220799595	negative	0.5453	not_mentioned	incorrect	ok	not_mentioned	released	option_probability
Clef-flash	imcs21	test	10122235	symptom_125	10122235	0.0024205620000000002	20.68760220799595	not_mentioned	0.9465	not_mentioned	correct	ok	not_mentioned	released	option_probability
Clef-flash	imcs21	test	10122235	symptom_126	10122235	0.0024205620000000002	20.68760220799595	not_mentioned	0.5647	not_mentioned	correct	ok	not_mentioned	released	option_probability
Clef-flash	imcs21	test	10122235	symptom_127	10122235	0.0024205620000000002	20.68760220799595	not_mentioned	0.5737	not_mentioned	correct	ok	not_mentioned	released	option_probability
Clef-flash	imcs21	test	10122235	symptom_128	10122235	0.0024205620000000002	20.68760220799595	not_mentioned	0.8597	not_mentioned	correct	ok	not_mentioned	released	option_probability
Clef-flash	imcs21	test	10122235	symptom_129	10122235	0.0024205620000000002	20.68760220799595	not_mentioned	0.9676	not_mentioned	correct	ok	not_mentioned	released	option_probability
Clef-flash	imcs21	test	10122235	symptom_130	10122235	0.0024205620000000002	20.68760220799595	not_mentioned	0.9509	not_mentioned	correct	ok	not_mentioned	released	option_probability
Clef-flash	imcs21	test	10122235	symptom_131	10122235	0.0024205620000000002	20.68760220799595	not_mentioned	0.9618	not_mentioned	correct	ok	not_mentioned	released	option_probability
Clef-flash	imcs21	test	10122235	symptom_132	10122235	0.0024205620000000002	20.68760220799595	not_mentioned	0.5005	not_mentioned	correct	ok	not_mentioned	released	option_probability
Clef-flash	imcs21	test	10122235	symptom_133	10122235	0.0024205620000000002	20.68760220799595	not_mentioned	0.9745	not_mentioned	correct	ok	not_mentioned	released	option_probability
Clef-flash	imcs21	test	10122235	symptom_134	10122235	0.0024205620000000002	20.68760220799595	not_mentioned	0.4229	not_mentioned	correct	ok	not_mentioned	released	option_probability
Clef-flash	imcs21	test	10122235	symptom_135	10122235	0.0024205620000000002	20.68760220799595	not_mentioned	0.9771	not_mentioned	correct	ok	not_mentioned	released	option_probability
Clef-flash	imcs21	test	10122235	symptom_136	10122235	0.0024205620000000002	20.68760220799595	not_mentioned	0.9514	not_mentioned	correct	ok	not_mentioned	released	option_probability
Clef-flash	imcs21	test	10122235	symptom_137	10122235	0.0024205620000000002	20.68760220799595	not_mentioned	0.6791	not_mentioned	correct	ok	not_mentioned	released	option_probability
Clef-flash	imcs21	test	10122235	symptom_138	10122235	0.0024205620000000002	20.68760220799595	uncertain	0.5583	not_mentioned	incorrect	ok	not_mentioned	released	option_probability
Clef-flash	imcs21	test	10122235	symptom_139	10122235	0.0024205620000000002	20.68760220799595	not_mentioned	0.907	not_mentioned	correct	ok	not_mentioned	released	option_probability
Clef-flash	imcs21	test	10122235	symptom_140	10122235	0.0024205620000000002	20.68760220799595	not_mentioned	0.9542	not_mentioned	correct	ok	not_mentioned	released	option_probability
Clef-flash	imcs21	test	10122235	symptom_141	10122235	0.0024205620000000002	20.68760220799595	not_mentioned	0.9143	not_mentioned	correct	ok	not_mentioned	released	option_probability
Clef-flash	imcs21	test	10122235	symptom_142	10122235	0.0024205620000000002	20.68760220799595	not_mentioned	0.9815	not_mentioned	correct	ok	not_mentioned	released	option_probability
Clef-flash	imcs21	test	10122235	symptom_143	10122235	0.0024205620000000002	20.68760220799595	not_mentioned	0.9414	not_mentioned	correct	ok	not_mentioned	released	option_probability
Clef-flash	imcs21	test	10122235	symptom_144	10122235	0.0024205620000000002	20.68760220799595	not_mentioned	0.731	not_mentioned	correct	ok	not_mentioned	released	option_probability
Clef-flash	imcs21	test	10122235	symptom_145	10122235	0.0024205620000000002	20.68760220799595	not_mentioned	0.9345	not_mentioned	correct	ok	not_mentioned	released	option_probability
Clef-flash	imcs21	test	10122235	symptom_146	10122235	0.0024205620000000002	20.68760220799595	not_mentioned	0.9324	not_mentioned	correct	ok	not_mentioned	released	option_probability
Clef-flash	imcs21	test	10122235	symptom_147	10122235	0.0024205620000000002	20.68760220799595	not_mentioned	0.9095	not_mentioned	correct	ok	not_mentioned	released	option_probability
Clef-flash	imcs21	test	10122235	symptom_148	10122235	0.0024205620000000002	20.68760220799595	not_mentioned	0.9488	not_mentioned	correct	ok	not_mentioned	released	option_probability
Clef-flash	imcs21	test	10122235	symptom_149	10122235	0.0024205620000000002	20.68760220799595	not_mentioned	0.7235	not_mentioned	correct	ok	not_mentioned	released	option_probability
Clef-flash	imcs21	test	10122235	symptom_150	10122235	0.0024205620000000002	20.68760220799595	not_mentioned	0.9724	not_mentioned	correct	ok	not_mentioned	released	option_probability
Clef-flash	imcs21	test	10122235	symptom_151	10122235	0.0024205620000000002	20.68760220799595	not_mentioned	0.9688	not_mentioned	correct	ok	not_mentioned	released	option_probability
Clef-flash	imcs21	test	10122235	symptom_152	10122235	0.0024205620000000002	20.68760220799595	not_mentioned	0.9069	not_mentioned	correct	ok	not_mentioned	released	option_probability
Clef-flash	imcs21	test	10122235	symptom_153	10122235	0.0024205620000000002	20.68760220799595	not_mentioned	0.9588	not_mentioned	correct	ok	not_mentioned	released	option_probability
Clef-flash	imcs21	test	10122235	symptom_154	10122235	0.0024205620000000002	20.68760220799595	uncertain	0.775	not_mentioned	incorrect	ok	not_mentioned	released	option_probability
Clef-flash	imcs21	test	10122235	symptom_155	10122235	0.0024205620000000002	20.68760220799595	not_mentioned	0.8999	not_mentioned	correct	ok	not_mentioned	released	option_probability
Clef-flash	imcs21	test	10122235	symptom_156	10122235	0.0024205620000000002	20.68760220799595	not_mentioned	0.861	not_mentioned	correct	ok	not_mentioned	released	option_probability
Clef-flash	imcs21	test	10122235	symptom_157	10122235	0.0024205620000000002	20.68760220799595	not_mentioned	0.8922	not_mentioned	correct	ok	not_mentioned	released	option_probability
Clef-flash	imcs21	test	10122235	symptom_158	10122235	0.0024205620000000002	20.68760220799595	uncertain	0.5911	not_mentioned	incorrect	ok	not_mentioned	released	option_probability
Clef-flash	imcs21	test	10122235	symptom_159	10122235	0.0024205620000000002	20.68760220799595	not_mentioned	0.9787	not_mentioned	correct	ok	not_mentioned	released	option_probability
Clef-flash	imcs21	test	10122235	symptom_160	10122235	0.0024205620000000002	20.68760220799595	not_mentioned	0.9601	not_mentioned	correct	ok	not_mentioned	released	option_probability
Clef-flash	imcs21	test	10122235	symptom_161	10122235	0.0024205620000000002	20.68760220799595	not_mentioned	0.9837	not_mentioned	correct	ok	not_mentioned	released	option_probability
Clef-flash	imcs21	test	10122235	symptom_162	10122235	0.0024205620000000002	20.68760220799595	not_mentioned	0.8309	not_mentioned	correct	ok	not_mentioned	released	option_probability
Clef-flash	imcs21	test	10122235	symptom_163	10122235	0.0024205620000000002	20.68760220799595	not_mentioned	0.5422	not_mentioned	correct	ok	not_mentioned	released	option_probability
Clef-flash	imcs21	test	10122235	symptom_164	10122235	0.0024205620000000002	20.68760220799595	not_mentioned	0.8935	not_mentioned	correct	ok	not_mentioned	released	option_probability
Clef-flash	imcs21	test	10122235	symptom_165	10122235	0.0024205620000000002	20.68760220799595	not_mentioned	0.9412	not_mentioned	correct	ok	not_mentioned	released	option_probability
Clef-flash	imcs21	test	10122235	symptom_166	10122235	0.0024205620000000002	20.68760220799595	not_mentioned	0.9083	not_mentioned	correct	ok	not_mentioned	released	option_probability
Clef-flash	imcs21	test	10122235	symptom_167	10122235	0.0024205620000000002	20.68760220799595	not_mentioned	0.8041	not_mentioned	correct	ok	not_mentioned	released	option_probability
Clef-flash	imcs21	test	10122235	symptom_168	10122235	0.0024205620000000002	20.68760220799595	not_mentioned	0.841	not_mentioned	correct	ok	not_mentioned	released	option_probability
Clef-flash	imcs21	test	10122235	symptom_169	10122235	0.0024205620000000002	20.68760220799595	not_mentioned	0.8679	not_mentioned	correct	ok	not_mentioned	released	option_probability
Clef-flash	imcs21	test	10122235	symptom_170	10122235	0.0024205620000000002	20.68760220799595	not_mentioned	0.9532	not_mentioned	correct	ok	not_mentioned	released	option_probability
Clef-flash	imcs21	test	10122235	symptom_171	10122235	0.0024205620000000002	20.68760220799595	not_mentioned	0.954	not_mentioned	correct	ok	not_mentioned	released	option_probability
Clef-flash	imcs21	test	10122235	symptom_172	10122235	0.0024205620000000002	20.68760220799595	not_mentioned	0.805	not_mentioned	correct	ok	not_mentioned	released	option_probability
Clef-flash	imcs21	test	10122235	symptom_173	10122235	0.0024205620000000002	20.68760220799595	not_mentioned	0.9342	not_mentioned	correct	ok	not_mentioned	released	option_probability
Clef-flash	imcs21	test	10122235	symptom_174	10122235	0.0024205620000000002	20.68760220799595	not_mentioned	0.9376	not_mentioned	correct	ok	not_mentioned	released	option_probability
Clef-flash	imcs21	test	10122235	symptom_175	10122235	0.0024205620000000002	20.68760220799595	not_mentioned	0.7603	not_mentioned	correct	ok	not_mentioned	released	option_probability
Clef-flash	imcs21	test	10122235	symptom_176	10122235	0.0024205620000000002	20.68760220799595	not_mentioned	0.8295	not_mentioned	correct	ok	not_mentioned	released	option_probability
Clef-flash	imcs21	test	10122235	symptom_177	10122235	0.0024205620000000002	20.68760220799595	not_mentioned	0.794	not_mentioned	correct	ok	not_mentioned	released	option_probability
Clef-flash	imcs21	test	10122235	symptom_178	10122235	0.0024205620000000002	20.68760220799595	not_mentioned	0.8377	not_mentioned	correct	ok	not_mentioned	released	option_probability
Clef-flash	imcs21	test	10122235	symptom_179	10122235	0.0024205620000000002	20.68760220799595	not_mentioned	0.5372	not_mentioned	correct	ok	not_mentioned	released	option_probability
Clef-flash	imcs21	test	10122235	symptom_180	10122235	0.0024205620000000002	20.68760220799595	not_mentioned	0.9416	not_mentioned	correct	ok	not_mentioned	released	option_probability
Clef-flash	imcs21	test	10122235	symptom_181	10122235	0.0024205620000000002	20.68760220799595	not_mentioned	0.845	not_mentioned	correct	ok	not_mentioned	released	option_probability
Clef-flash	imcs21	test	10122235	symptom_182	10122235	0.0024205620000000002	20.68760220799595	not_mentioned	0.7568	not_mentioned	correct	ok	not_mentioned	released	option_probability
Clef-flash	imcs21	test	10122235	symptom_183	10122235	0.0024205620000000002	20.68760220799595	not_mentioned	0.9554	not_mentioned	correct	ok	not_mentioned	released	option_probability
Clef-flash	imcs21	test	10122235	symptom_184	10122235	0.0024205620000000002	20.68760220799595	not_mentioned	0.939	not_mentioned	correct	ok	not_mentioned	released	option_probability
Clef-flash	imcs21	test	10122235	symptom_185	10122235	0.0024205620000000002	20.68760220799595	not_mentioned	0.7543	not_mentioned	correct	ok	not_mentioned	released	option_probability
Clef-flash	imcs21	test	10122235	symptom_186	10122235	0.0024205620000000002	20.68760220799595	not_mentioned	0.9426	not_mentioned	correct	ok	not_mentioned	released	option_probability
Clef-flash	imcs21	test	10122235	symptom_187	10122235	0.0024205620000000002	20.68760220799595	not_mentioned	0.8999	not_mentioned	correct	ok	not_mentioned	released	option_probability
Clef-flash	imcs21	test	10122235	symptom_188	10122235	0.0024205620000000002	20.68760220799595	not_mentioned	0.7714	not_mentioned	correct	ok	not_mentioned	released	option_probability
Clef-flash	imcs21	test	10122235	symptom_189	10122235	0.0024205620000000002	20.68760220799595	not_mentioned	0.7856	not_mentioned	correct	ok	not_mentioned	released	option_probability
Clef-flash	imcs21	test	10122235	symptom_190	10122235	0.0024205620000000002	20.68760220799595	not_mentioned	0.9283	not_mentioned	correct	ok	not_mentioned	released	option_probability
Clef-flash	imcs21	test	10122235	symptom_191	10122235	0.0024205620000000002	20.68760220799595	not_mentioned	0.9154	not_mentioned	correct	ok	not_mentioned	released	option_probability
Clef-flash	imcs21	test	10122235	symptom_192	10122235	0.0024205620000000002	20.68760220799595	not_mentioned	0.956	not_mentioned	correct	ok	not_mentioned	released	option_probability
Clef-flash	imcs21	test	10122235	symptom_193	10122235	0.0024205620000000002	20.68760220799595	not_mentioned	0.9401	not_mentioned	correct	ok	not_mentioned	released	option_probability
Clef-flash	imcs21	test	10122235	symptom_194	10122235	0.0024205620000000002	20.68760220799595	not_mentioned	0.9519	not_mentioned	correct	ok	not_mentioned	released	option_probability
Clef-flash	imcs21	test	10122235	symptom_195	10122235	0.0024205620000000002	20.68760220799595	not_mentioned	0.9794	not_mentioned	correct	ok	not_mentioned	released	option_probability
Clef-flash	imcs21	test	10122235	symptom_196	10122235	0.0024205620000000002	20.68760220799595	not_mentioned	0.9713	not_mentioned	correct	ok	not_mentioned	released	option_probability
Clef-flash	imcs21	test	10122235	symptom_197	10122235	0.0024205620000000002	20.68760220799595	not_mentioned	0.9497	not_mentioned	correct	ok	not_mentioned	released	option_probability
Clef-flash	imcs21	test	10122235	symptom_198	10122235	0.0024205620000000002	20.68760220799595	not_mentioned	0.9693	not_mentioned	correct	ok	not_mentioned	released	option_probability
Clef-flash	imcs21	test	10122235	symptom_199	10122235	0.0024205620000000002	20.68760220799595	not_mentioned	0.9701	not_mentioned	correct	ok	not_mentioned	released	option_probability
Clef-flash	imcs21	test	10122235	symptom_200	10122235	0.0024205620000000002	20.68760220799595	not_mentioned	0.9509	not_mentioned	correct	ok	not_mentioned	released	option_probability
Clef-flash	imcs21	test	10122235	symptom_201	10122235	0.0024205620000000002	20.68760220799595	not_mentioned	0.7256	not_mentioned	correct	ok	not_mentioned	released	option_probability
Clef-flash	imcs21	test	10122235	symptom_202	10122235	0.0024205620000000002	20.68760220799595	not_mentioned	0.9301	not_mentioned	correct	ok	not_mentioned	released	option_probability
Clef-flash	imcs21	test	10122235	symptom_203	10122235	0.0024205620000000002	20.68760220799595	not_mentioned	0.9614	not_mentioned	correct	ok	not_mentioned	released	option_probability
Clef-flash	imcs21	test	10122235	symptom_204	10122235	0.0024205620000000002	20.68760220799595	not_mentioned	0.9693	not_mentioned	correct	ok	not_mentioned	released	option_probability
Clef-flash	imcs21	test	10122235	symptom_205	10122235	0.0024205620000000002	20.68760220799595	not_mentioned	0.6565	not_mentioned	correct	ok	not_mentioned	released	option_probability
Clef-flash	imcs21	test	10122235	symptom_206	10122235	0.0024205620000000002	20.68760220799595	not_mentioned	0.9024	not_mentioned	correct	ok	not_mentioned	released	option_probability
Clef-flash	imcs21	test	10122235	symptom_207	10122235	0.0024205620000000002	20.68760220799595	not_mentioned	0.9599	not_mentioned	correct	ok	not_mentioned	released	option_probability
Clef-flash	imcs21	test	10122235	symptom_208	10122235	0.0024205620000000002	20.68760220799595	negative	0.4906	not_mentioned	incorrect	ok	not_mentioned	released	option_probability
Clef-flash	imcs21	test	10122235	symptom_209	10122235	0.0024205620000000002	20.68760220799595	not_mentioned	0.9704	not_mentioned	correct	ok	not_mentioned	released	option_probability
Clef-flash	imcs21	test	10122235	symptom_210	10122235	0.0024205620000000002	20.68760220799595	not_mentioned	0.8944	not_mentioned	correct	ok	not_mentioned	released	option_probability
Clef-flash	imcs21	test	10122235	symptom_211	10122235	0.0024205620000000002	20.68760220799595	not_mentioned	0.8753	not_mentioned	correct	ok	not_mentioned	released	option_probability
Clef-flash	imcs21	test	10122235	symptom_212	10122235	0.0024205620000000002	20.68760220799595	not_mentioned	0.9243	not_mentioned	correct	ok	not_mentioned	released	option_probability
Clef-flash	imcs21	test	10122235	symptom_213	10122235	0.0024205620000000002	20.68760220799595	not_mentioned	0.9384	not_mentioned	correct	ok	not_mentioned	released	option_probability
Clef-flash	imcs21	test	10122235	symptom_214	10122235	0.0024205620000000002	20.68760220799595	not_mentioned	0.6707	not_mentioned	correct	ok	not_mentioned	released	option_probability
Clef-flash	imcs21	test	10122235	symptom_215	10122235	0.0024205620000000002	20.68760220799595	not_mentioned	0.5228	not_mentioned	correct	ok	not_mentioned	released	option_probability
Clef-flash	imcs21	test	10122235	symptom_216	10122235	0.0024205620000000002	20.68760220799595	not_mentioned	0.9309	not_mentioned	correct	ok	not_mentioned	released	option_probability
Clef-flash	imcs21	test	10122235	symptom_217	10122235	0.0024205620000000002	20.68760220799595	not_mentioned	0.9574	not_mentioned	correct	ok	not_mentioned	released	option_probability
Clef-flash	imcs21	test	10122235	symptom_218	10122235	0.0024205620000000002	20.68760220799595	not_mentioned	0.9459	not_mentioned	correct	ok	not_mentioned	released	option_probability
Clef-flash	imcs21	test	10122235	symptom_219	10122235	0.0024205620000000002	20.68760220799595	not_mentioned	0.967	not_mentioned	correct	ok	not_mentioned	released	option_probability
Clef-flash	imcs21	test	10122235	symptom_220	10122235	0.0024205620000000002	20.68760220799595	not_mentioned	0.9338	not_mentioned	correct	ok	not_mentioned	released	option_probability
Clef-flash	imcs21	test	10122235	symptom_221	10122235	0.0024205620000000002	20.68760220799595	not_mentioned	0.9637	not_mentioned	correct	ok	not_mentioned	released	option_probability
Clef-flash	imcs21	test	10122235	symptom_222	10122235	0.0024205620000000002	20.68760220799595	not_mentioned	0.919	not_mentioned	correct	ok	not_mentioned	released	option_probability
Clef-flash	imcs21	test	10122235	symptom_223	10122235	0.0024205620000000002	20.68760220799595	not_mentioned	0.8703	not_mentioned	correct	ok	not_mentioned	released	option_probability
Clef-flash	imcs21	test	10122235	symptom_224	10122235	0.0024205620000000002	20.68760220799595	not_mentioned	0.9633	not_mentioned	correct	ok	not_mentioned	released	option_probability
Clef-flash	imcs21	test	10122235	symptom_225	10122235	0.0024205620000000002	20.68760220799595	not_mentioned	0.7887	not_mentioned	correct	ok	not_mentioned	released	option_probability
Clef-flash	imcs21	test	10122235	symptom_226	10122235	0.0024205620000000002	20.68760220799595	not_mentioned	0.9325	not_mentioned	correct	ok	not_mentioned	released	option_probability
Clef-flash	imcs21	test	10122235	symptom_227	10122235	0.0024205620000000002	20.68760220799595	not_mentioned	0.911	not_mentioned	correct	ok	not_mentioned	released	option_probability
Clef-flash	imcs21	test	10122235	symptom_228	10122235	0.0024205620000000002	20.68760220799595	not_mentioned	0.9324	not_mentioned	correct	ok	not_mentioned	released	option_probability
Clef-flash	imcs21	test	10122235	symptom_229	10122235	0.0024205620000000002	20.68760220799595	not_mentioned	0.7274	not_mentioned	correct	ok	not_mentioned	released	option_probability
Clef-flash	imcs21	test	10122235	symptom_230	10122235	0.0024205620000000002	20.68760220799595	not_mentioned	0.8902	not_mentioned	correct	ok	not_mentioned	released	option_probability
Clef-flash	imcs21	test	10122235	symptom_231	10122235	0.0024205620000000002	20.68760220799595	not_mentioned	0.9299	not_mentioned	correct	ok	not_mentioned	released	option_probability
Clef-flash	imcs21	test	10122235	symptom_232	10122235	0.0024205620000000002	20.68760220799595	not_mentioned	0.9529	not_mentioned	correct	ok	not_mentioned	released	option_probability
Clef-flash	imcs21	test	10122235	symptom_233	10122235	0.0024205620000000002	20.68760220799595	not_mentioned	0.9549	not_mentioned	correct	ok	not_mentioned	released	option_probability
Clef-flash	imcs21	test	10122235	symptom_234	10122235	0.0024205620000000002	20.68760220799595	not_mentioned	0.9626	not_mentioned	correct	ok	not_mentioned	released	option_probability
Clef-flash	imcs21	test	10122235	symptom_235	10122235	0.0024205620000000002	20.68760220799595	not_mentioned	0.9482	not_mentioned	correct	ok	not_mentioned	released	option_probability
Clef-flash	imcs21	test	10122235	symptom_236	10122235	0.0024205620000000002	20.68760220799595	not_mentioned	0.9645	not_mentioned	correct	ok	not_mentioned	released	option_probability
Clef-flash	imcs21	test	10122235	symptom_237	10122235	0.0024205620000000002	20.68760220799595	not_mentioned	0.9484	not_mentioned	correct	ok	not_mentioned	released	option_probability
Clef-flash	imcs21	test	10122235	symptom_238	10122235	0.0024205620000000002	20.68760220799595	not_mentioned	0.9049	not_mentioned	correct	ok	not_mentioned	released	option_probability
Clef-flash	imcs21	test	10122235	symptom_239	10122235	0.0024205620000000002	20.68760220799595	not_mentioned	0.9607	not_mentioned	correct	ok	not_mentioned	released	option_probability
Clef-flash	imcs21	test	10122235	symptom_240	10122235	0.0024205620000000002	20.68760220799595	not_mentioned	0.9303	not_mentioned	correct	ok	not_mentioned	released	option_probability
Clef-flash	imcs21	test	10122235	symptom_241	10122235	0.0024205620000000002	20.68760220799595	not_mentioned	0.963	not_mentioned	correct	ok	not_mentioned	released	option_probability
Clef-flash	imcs21	test	10122235	symptom_242	10122235	0.0024205620000000002	20.68760220799595	not_mentioned	0.9453	not_mentioned	correct	ok	not_mentioned	released	option_probability
Clef-flash	imcs21	test	10122235	symptom_243	10122235	0.0024205620000000002	20.68760220799595	not_mentioned	0.9581	not_mentioned	correct	ok	not_mentioned	released	option_probability
Clef-flash	imcs21	test	10122235	symptom_244	10122235	0.0024205620000000002	20.68760220799595	not_mentioned	0.938	not_mentioned	correct	ok	not_mentioned	released	option_probability
Clef-flash	imcs21	test	10122235	symptom_245	10122235	0.0024205620000000002	20.68760220799595	positive	0.8806	not_mentioned	incorrect	ok	not_mentioned	released	option_probability
Clef-flash	imcs21	test	10122235	symptom_246	10122235	0.0024205620000000002	20.68760220799595	not_mentioned	0.9343	not_mentioned	correct	ok	not_mentioned	released	option_probability
Clef-flash	imcs21	test	10122235	symptom_247	10122235	0.0024205620000000002	20.68760220799595	not_mentioned	0.8984	not_mentioned	correct	ok	not_mentioned	released	option_probability
Clef-flash	imcs21	test	10122235	symptom_248	10122235	0.0024205620000000002	20.68760220799595	not_mentioned	0.9559	not_mentioned	correct	ok	not_mentioned	released	option_probability
Clef-flash	imcs21	test	10122235	symptom_249	10122235	0.0024205620000000002	20.68760220799595	not_mentioned	0.8831	not_mentioned	correct	ok	not_mentioned	released	option_probability
Clef-flash	imcs21	test	10122235	symptom_250	10122235	0.0024205620000000002	20.68760220799595	not_mentioned	0.8434	not_mentioned	correct	ok	not_mentioned	released	option_probability
Clef-flash	imcs21	test	10122235	symptom_251	10122235	0.0024205620000000002	20.68760220799595	not_mentioned	0.8623	not_mentioned	correct	ok	not_mentioned	released	option_probability
Clef-flash	imcs21	test	10122235	symptom_252	10122235	0.0024205620000000002	20.68760220799595	not_mentioned	0.9465	not_mentioned	correct	ok	not_mentioned	released	option_probability
Clef-flash	imcs21	test	10122235	symptom_253	10122235	0.0024205620000000002	20.68760220799595	not_mentioned	0.9428	not_mentioned	correct	ok	not_mentioned	released	option_probability
Clef-flash	imcs21	test	10122235	symptom_254	10122235	0.0024205620000000002	20.68760220799595	not_mentioned	0.8397	not_mentioned	correct	ok	not_mentioned	released	option_probability
Clef-flash	imcs21	test	10122235	symptom_255	10122235	0.0024205620000000002	20.68760220799595	not_mentioned	0.8019	not_mentioned	correct	ok	not_mentioned	released	option_probability
Clef-flash	imcs21	test	10122235	symptom_256	10122235	0.0024205620000000002	20.68760220799595	negative	0.7815	not_mentioned	incorrect	ok	not_mentioned	released	option_probability
Clef-flash	imcs21	test	10122235	symptom_257	10122235	0.0024205620000000002	20.68760220799595	not_mentioned	0.9586	not_mentioned	correct	ok	not_mentioned	released	option_probability
Clef-flash	imcs21	test	10122235	symptom_258	10122235	0.0024205620000000002	20.68760220799595	not_mentioned	0.9471	not_mentioned	correct	ok	not_mentioned	released	option_probability
Clef-flash	imcs21	test	10122235	symptom_259	10122235	0.0024205620000000002	20.68760220799595	not_mentioned	0.9799	not_mentioned	correct	ok	not_mentioned	released	option_probability
Clef-flash	imcs21	test	10122235	symptom_260	10122235	0.0024205620000000002	20.68760220799595	not_mentioned	0.5758	not_mentioned	correct	ok	not_mentioned	released	option_probability
Clef-flash	imcs21	test	10122235	symptom_261	10122235	0.0024205620000000002	20.68760220799595	not_mentioned	0.9828	not_mentioned	correct	ok	not_mentioned	released	option_probability
Clef-flash	imcs21	test	10122235	symptom_262	10122235	0.0024205620000000002	20.68760220799595	not_mentioned	0.9743	not_mentioned	correct	ok	not_mentioned	released	option_probability
Clef-flash	imcs21	test	10122235	symptom_263	10122235	0.0024205620000000002	20.68760220799595	not_mentioned	0.9777	not_mentioned	correct	ok	not_mentioned	released	option_probability
Clef-flash	imcs21	test	10122235	symptom_264	10122235	0.0024205620000000002	20.68760220799595	not_mentioned	0.9769	not_mentioned	correct	ok	not_mentioned	released	option_probability
Clef-flash	imcs21	test	10122235	symptom_265	10122235	0.0024205620000000002	20.68760220799595	not_mentioned	0.9778	not_mentioned	correct	ok	not_mentioned	released	option_probability
Clef-flash	imcs21	test	10122235	symptom_266	10122235	0.0024205620000000002	20.68760220799595	not_mentioned	0.9492	not_mentioned	correct	ok	not_mentioned	released	option_probability
Clef-flash	imcs21	test	10122235	symptom_267	10122235	0.0024205620000000002	20.68760220799595	not_mentioned	0.9656	not_mentioned	correct	ok	not_mentioned	released	option_probability
Clef-flash	imcs21	test	10122235	symptom_268	10122235	0.0024205620000000002	20.68760220799595	not_mentioned	0.8353	not_mentioned	correct	ok	not_mentioned	released	option_probability
Clef-flash	imcs21	test	10122235	symptom_269	10122235	0.0024205620000000002	20.68760220799595	not_mentioned	0.686	not_mentioned	correct	ok	not_mentioned	released	option_probability
Clef-flash	imcs21	test	10122235	symptom_270	10122235	0.0024205620000000002	20.68760220799595	not_mentioned	0.9049	not_mentioned	correct	ok	not_mentioned	released	option_probability
Clef-flash	imcs21	test	10122235	symptom_271	10122235	0.0024205620000000002	20.68760220799595	not_mentioned	0.9604	not_mentioned	correct	ok	not_mentioned	released	option_probability
Clef-flash	imcs21	test	10122235	symptom_272	10122235	0.0024205620000000002	20.68760220799595	not_mentioned	0.9851	not_mentioned	correct	ok	not_mentioned	released	option_probability
Clef-flash	imcs21	test	10122235	symptom_273	10122235	0.0024205620000000002	20.68760220799595	not_mentioned	0.9782	not_mentioned	correct	ok	not_mentioned	released	option_probability
Clef-flash	imcs21	test	10122235	symptom_274	10122235	0.0024205620000000002	20.68760220799595	not_mentioned	0.6186	not_mentioned	correct	ok	not_mentioned	released	option_probability
Clef-flash	imcs21	test	10122235	symptom_275	10122235	0.0024205620000000002	20.68760220799595	not_mentioned	0.9768	not_mentioned	correct	ok	not_mentioned	released	option_probability
Clef-flash	imcs21	test	10122235	symptom_276	10122235	0.0024205620000000002	20.68760220799595	not_mentioned	0.9579	not_mentioned	correct	ok	not_mentioned	released	option_probability
Clef-flash	imcs21	test	10122235	symptom_277	10122235	0.0024205620000000002	20.68760220799595	not_mentioned	0.6682	not_mentioned	correct	ok	not_mentioned	released	option_probability
Clef-flash	imcs21	test	10122235	symptom_278	10122235	0.0024205620000000002	20.68760220799595	not_mentioned	0.9747	not_mentioned	correct	ok	not_mentioned	released	option_probability
Clef-flash	imcs21	test	10122235	symptom_279	10122235	0.0024205620000000002	20.68760220799595	not_mentioned	0.7183	not_mentioned	correct	ok	not_mentioned	released	option_probability
Clef-flash	imcs21	test	10122235	symptom_280	10122235	0.0024205620000000002	20.68760220799595	not_mentioned	0.9032	not_mentioned	correct	ok	not_mentioned	released	option_probability
Clef-flash	imcs21	test	10122235	symptom_281	10122235	0.0024205620000000002	20.68760220799595	not_mentioned	0.982	not_mentioned	correct	ok	not_mentioned	released	option_probability
Clef-flash	imcs21	test	10122235	symptom_282	10122235	0.0024205620000000002	20.68760220799595	not_mentioned	0.8238	not_mentioned	correct	ok	not_mentioned	released	option_probability
Clef-flash	imcs21	test	10122235	symptom_283	10122235	0.0024205620000000002	20.68760220799595	not_mentioned	0.9622	not_mentioned	correct	ok	not_mentioned	released	option_probability
Clef-flash	imcs21	test	10122235	symptom_284	10122235	0.0024205620000000002	20.68760220799595	not_mentioned	0.9791	not_mentioned	correct	ok	not_mentioned	released	option_probability
Clef-flash	imcs21	test	10122235	symptom_285	10122235	0.0024205620000000002	20.68760220799595	not_mentioned	0.9037	not_mentioned	correct	ok	not_mentioned	released	option_probability
Clef-flash	imcs21	test	10122235	symptom_286	10122235	0.0024205620000000002	20.68760220799595	not_mentioned	0.9431	not_mentioned	correct	ok	not_mentioned	released	option_probability
Clef-flash	imcs21	test	10122235	symptom_287	10122235	0.0024205620000000002	20.68760220799595	not_mentioned	0.9453	not_mentioned	correct	ok	not_mentioned	released	option_probability
Clef-flash	imcs21	test	10122235	symptom_288	10122235	0.0024205620000000002	20.68760220799595	not_mentioned	0.9654	not_mentioned	correct	ok	not_mentioned	released	option_probability
Clef-flash	imcs21	test	10122235	symptom_289	10122235	0.0024205620000000002	20.68760220799595	not_mentioned	0.9672	not_mentioned	correct	ok	not_mentioned	released	option_probability
Clef-flash	imcs21	test	10122235	symptom_290	10122235	0.0024205620000000002	20.68760220799595	not_mentioned	0.9467	not_mentioned	correct	ok	not_mentioned	released	option_probability
Clef-flash	imcs21	test	10122235	symptom_291	10122235	0.0024205620000000002	20.68760220799595	not_mentioned	0.9482	not_mentioned	correct	ok	not_mentioned	released	option_probability
Clef-flash	imcs21	test	10122235	symptom_292	10122235	0.0024205620000000002	20.68760220799595	not_mentioned	0.9778	not_mentioned	correct	ok	not_mentioned	released	option_probability
Clef-flash	imcs21	test	10122235	symptom_293	10122235	0.0024205620000000002	20.68760220799595	not_mentioned	0.976	not_mentioned	correct	ok	not_mentioned	released	option_probability
Clef-flash	imcs21	test	10122235	symptom_294	10122235	0.0024205620000000002	20.68760220799595	not_mentioned	0.9706	not_mentioned	correct	ok	not_mentioned	released	option_probability
Clef-flash	imcs21	test	10122235	symptom_295	10122235	0.0024205620000000002	20.68760220799595	not_mentioned	0.9249	not_mentioned	correct	ok	not_mentioned	released	option_probability
Clef-flash	imcs21	test	10122235	symptom_296	10122235	0.0024205620000000002	20.68760220799595	not_mentioned	0.8665	not_mentioned	correct	ok	not_mentioned	released	option_probability
Clef-flash	imcs21	test	10122235	symptom_297	10122235	0.0024205620000000002	20.68760220799595	not_mentioned	0.9548	not_mentioned	correct	ok	not_mentioned	released	option_probability
Clef-flash	imcs21	test	10122235	symptom_298	10122235	0.0024205620000000002	20.68760220799595	not_mentioned	0.966	not_mentioned	correct	ok	not_mentioned	released	option_probability
Clef-flash	imcs21	test	10122235	symptom_299	10122235	0.0024205620000000002	20.68760220799595	not_mentioned	0.9439	not_mentioned	correct	ok	not_mentioned	released	option_probability
Clef-flash	imcs21	test	10122235	symptom_300	10122235	0.0024205620000000002	20.68760220799595	not_mentioned	0.8802	not_mentioned	correct	ok	not_mentioned	released	option_probability
Clef-flash	imcs21	test	10122235	symptom_301	10122235	0.0024205620000000002	20.68760220799595	not_mentioned	0.8809	not_mentioned	correct	ok	not_mentioned	released	option_probability
Clef-flash	imcs21	test	10122235	symptom_302	10122235	0.0024205620000000002	20.68760220799595	not_mentioned	0.8777	not_mentioned	correct	ok	not_mentioned	released	option_probability
Clef-flash	imcs21	test	10122235	symptom_303	10122235	0.0024205620000000002	20.68760220799595	not_mentioned	0.967	not_mentioned	correct	ok	not_mentioned	released	option_probability
Clef-flash	imcs21	test	10122235	symptom_304	10122235	0.0024205620000000002	20.68760220799595	not_mentioned	0.8932	not_mentioned	correct	ok	not_mentioned	released	option_probability
Clef-flash	imcs21	test	10122235	symptom_305	10122235	0.0024205620000000002	20.68760220799595	not_mentioned	0.8806	not_mentioned	correct	ok	not_mentioned	released	option_probability
Clef-flash	imcs21	test	10122235	symptom_306	10122235	0.0024205620000000002	20.68760220799595	not_mentioned	0.9618	not_mentioned	correct	ok	not_mentioned	released	option_probability
Clef-flash	imcs21	test	10122235	symptom_307	10122235	0.0024205620000000002	20.68760220799595	not_mentioned	0.6886	not_mentioned	correct	ok	not_mentioned	released	option_probability
Clef-flash	imcs21	test	10122235	symptom_308	10122235	0.0024205620000000002	20.68760220799595	not_mentioned	0.7936	not_mentioned	correct	ok	not_mentioned	released	option_probability
Clef-flash	imcs21	test	10122235	symptom_309	10122235	0.0024205620000000002	20.68760220799595	not_mentioned	0.8504	not_mentioned	correct	ok	not_mentioned	released	option_probability
Clef-flash	imcs21	test	10122235	symptom_310	10122235	0.0024205620000000002	20.68760220799595	not_mentioned	0.9659	not_mentioned	correct	ok	not_mentioned	released	option_probability
Clef-flash	imcs21	test	10122235	symptom_311	10122235	0.0024205620000000002	20.68760220799595	not_mentioned	0.9288	not_mentioned	correct	ok	not_mentioned	released	option_probability
Clef-flash	imcs21	test	10122235	symptom_312	10122235	0.0024205620000000002	20.68760220799595	not_mentioned	0.8284	not_mentioned	correct	ok	not_mentioned	released	option_probability
Clef-flash	imcs21	test	10122235	symptom_313	10122235	0.0024205620000000002	20.68760220799595	not_mentioned	0.9697	not_mentioned	correct	ok	not_mentioned	released	option_probability
Clef-flash	imcs21	test	10122235	symptom_314	10122235	0.0024205620000000002	20.68760220799595	not_mentioned	0.5595	not_mentioned	correct	ok	not_mentioned	released	option_probability
Clef-flash	imcs21	test	10122235	symptom_315	10122235	0.0024205620000000002	20.68760220799595	not_mentioned	0.9849	not_mentioned	correct	ok	not_mentioned	released	option_probability
Clef-flash	imcs21	test	10122235	symptom_316	10122235	0.0024205620000000002	20.68760220799595	not_mentioned	0.9121	not_mentioned	correct	ok	not_mentioned	released	option_probability
Clef-flash	imcs21	test	10122235	symptom_317	10122235	0.0024205620000000002	20.68760220799595	not_mentioned	0.9723	not_mentioned	correct	ok	not_mentioned	released	option_probability
Clef-flash	imcs21	test	10122235	symptom_318	10122235	0.0024205620000000002	20.68760220799595	not_mentioned	0.9437	not_mentioned	correct	ok	not_mentioned	released	option_probability
Clef-flash	imcs21	test	10122235	symptom_319	10122235	0.0024205620000000002	20.68760220799595	not_mentioned	0.7291	not_mentioned	correct	ok	not_mentioned	released	option_probability
Clef-flash	imcs21	test	10122235	symptom_320	10122235	0.0024205620000000002	20.68760220799595	not_mentioned	0.9407	not_mentioned	correct	ok	not_mentioned	released	option_probability
Clef-flash	imcs21	test	10122235	symptom_321	10122235	0.0024205620000000002	20.68760220799595	not_mentioned	0.9722	not_mentioned	correct	ok	not_mentioned	released	option_probability
Clef-flash	imcs21	test	10122235	symptom_322	10122235	0.0024205620000000002	20.68760220799595	not_mentioned	0.8911	not_mentioned	correct	ok	not_mentioned	released	option_probability
Clef-flash	imcs21	test	10122235	symptom_323	10122235	0.0024205620000000002	20.68760220799595	not_mentioned	0.988	not_mentioned	correct	ok	not_mentioned	released	option_probability
Clef-flash	imcs21	test	10122235	symptom_324	10122235	0.0024205620000000002	20.68760220799595	not_mentioned	0.9784	not_mentioned	correct	ok	not_mentioned	released	option_probability
Clef-flash	imcs21	test	10122235	symptom_325	10122235	0.0024205620000000002	20.68760220799595	not_mentioned	0.9721	not_mentioned	correct	ok	not_mentioned	released	option_probability
Clef-flash	imcs21	test	10122235	symptom_326	10122235	0.0024205620000000002	20.68760220799595	not_mentioned	0.9828	not_mentioned	correct	ok	not_mentioned	released	option_probability
Clef-flash	imcs21	test	10122235	symptom_327	10122235	0.0024205620000000002	20.68760220799595	not_mentioned	0.9824	not_mentioned	correct	ok	not_mentioned	released	option_probability
Clef-flash	imcs21	test	10122235	symptom_328	10122235	0.0024205620000000002	20.68760220799595	not_mentioned	0.9522	not_mentioned	correct	ok	not_mentioned	released	option_probability
Clef-flash	imcs21	test	10122235	symptom_329	10122235	0.0024205620000000002	20.68760220799595	not_mentioned	0.9644	not_mentioned	correct	ok	not_mentioned	released	option_probability
Clef-flash	imcs21	test	10122235	symptom_330	10122235	0.0024205620000000002	20.68760220799595	not_mentioned	0.6711	not_mentioned	correct	ok	not_mentioned	released	option_probability
Clef-flash	imcs21	test	10122381	symptom_000	10122381	0.002436294	18.418767417082563	positive	0.8954	positive	correct	ok	positive	released	option_probability
Clef-flash	imcs21	test	10122381	symptom_001	10122381	0.002436294	18.418767417082563	not_mentioned	0.8645	not_mentioned	correct	ok	not_mentioned	released	option_probability
Clef-flash	imcs21	test	10122381	symptom_002	10122381	0.002436294	18.418767417082563	not_mentioned	0.8025	not_mentioned	correct	ok	not_mentioned	released	option_probability
Clef-flash	imcs21	test	10122381	symptom_003	10122381	0.002436294	18.418767417082563	negative	0.5885	positive	incorrect	ok	positive	released	option_probability
Clef-flash	imcs21	test	10122381	symptom_004	10122381	0.002436294	18.418767417082563	positive	0.9074	positive	correct	ok	positive	released	option_probability
Clef-flash	imcs21	test	10122381	symptom_005	10122381	0.002436294	18.418767417082563	not_mentioned	0.8025	not_mentioned	correct	ok	not_mentioned	released	option_probability
Clef-flash	imcs21	test	10122381	symptom_006	10122381	0.002436294	18.418767417082563	not_mentioned	0.8249	not_mentioned	correct	ok	not_mentioned	released	option_probability
Clef-flash	imcs21	test	10122381	symptom_007	10122381	0.002436294	18.418767417082563	not_mentioned	0.9647	not_mentioned	correct	ok	not_mentioned	released	option_probability
Clef-flash	imcs21	test	10122381	symptom_008	10122381	0.002436294	18.418767417082563	positive	0.5945	positive	correct	ok	positive	released	option_probability
Clef-flash	imcs21	test	10122381	symptom_009	10122381	0.002436294	18.418767417082563	not_mentioned	0.9548	not_mentioned	correct	ok	not_mentioned	released	option_probability
Clef-flash	imcs21	test	10122381	symptom_010	10122381	0.002436294	18.418767417082563	not_mentioned	0.7748	not_mentioned	correct	ok	not_mentioned	released	option_probability
Clef-flash	imcs21	test	10122381	symptom_011	10122381	0.002436294	18.418767417082563	not_mentioned	0.798	not_mentioned	correct	ok	not_mentioned	released	option_probability
Clef-flash	imcs21	test	10122381	symptom_012	10122381	0.002436294	18.418767417082563	positive	0.5948	positive	correct	ok	positive	released	option_probability
Clef-flash	imcs21	test	10122381	symptom_013	10122381	0.002436294	18.418767417082563	positive	0.7194	positive	correct	ok	positive	released	option_probability
Clef-flash	imcs21	test	10122381	symptom_014	10122381	0.002436294	18.418767417082563	not_mentioned	0.5711	not_mentioned	correct	ok	not_mentioned	released	option_probability
Clef-flash	imcs21	test	10122381	symptom_015	10122381	0.002436294	18.418767417082563	not_mentioned	0.8296	not_mentioned	correct	ok	not_mentioned	released	option_probability
Clef-flash	imcs21	test	10122381	symptom_016	10122381	0.002436294	18.418767417082563	not_mentioned	0.9359	not_mentioned	correct	ok	not_mentioned	released	option_probability
Clef-flash	imcs21	test	10122381	symptom_017	10122381	0.002436294	18.418767417082563	not_mentioned	0.5369	not_mentioned	correct	ok	not_mentioned	released	option_probability
Clef-flash	imcs21	test	10122381	symptom_018	10122381	0.002436294	18.418767417082563	not_mentioned	0.9659	not_mentioned	correct	ok	not_mentioned	released	option_probability
Clef-flash	imcs21	test	10122381	symptom_019	10122381	0.002436294	18.418767417082563	not_mentioned	0.8014	not_mentioned	correct	ok	not_mentioned	released	option_probability
Clef-flash	imcs21	test	10122381	symptom_020	10122381	0.002436294	18.418767417082563	not_mentioned	0.5538000000000001	not_mentioned	correct	ok	not_mentioned	released	option_probability
Clef-flash	imcs21	test	10122381	symptom_021	10122381	0.002436294	18.418767417082563	not_mentioned	0.9618	not_mentioned	correct	ok	not_mentioned	released	option_probability
Clef-flash	imcs21	test	10122381	symptom_022	10122381	0.002436294	18.418767417082563	not_mentioned	0.4021	not_mentioned	correct	ok	not_mentioned	released	option_probability
Clef-flash	imcs21	test	10122381	symptom_023	10122381	0.002436294	18.418767417082563	not_mentioned	0.8442	not_mentioned	correct	ok	not_mentioned	released	option_probability
Clef-flash	imcs21	test	10122381	symptom_024	10122381	0.002436294	18.418767417082563	not_mentioned	0.8026	not_mentioned	correct	ok	not_mentioned	released	option_probability
Clef-flash	imcs21	test	10122381	symptom_025	10122381	0.002436294	18.418767417082563	not_mentioned	0.8771	not_mentioned	correct	ok	not_mentioned	released	option_probability
Clef-flash	imcs21	test	10122381	symptom_026	10122381	0.002436294	18.418767417082563	not_mentioned	0.4144	not_mentioned	correct	ok	not_mentioned	released	option_probability
Clef-flash	imcs21	test	10122381	symptom_027	10122381	0.002436294	18.418767417082563	not_mentioned	0.9187	not_mentioned	correct	ok	not_mentioned	released	option_probability
Clef-flash	imcs21	test	10122381	symptom_028	10122381	0.002436294	18.418767417082563	not_mentioned	0.8713	not_mentioned	correct	ok	not_mentioned	released	option_probability
Clef-flash	imcs21	test	10122381	symptom_029	10122381	0.002436294	18.418767417082563	not_mentioned	0.6487	not_mentioned	correct	ok	not_mentioned	released	option_probability
Clef-flash	imcs21	test	10122381	symptom_030	10122381	0.002436294	18.418767417082563	not_mentioned	0.9571	not_mentioned	correct	ok	not_mentioned	released	option_probability
Clef-flash	imcs21	test	10122381	symptom_031	10122381	0.002436294	18.418767417082563	not_mentioned	0.9541	not_mentioned	correct	ok	not_mentioned	released	option_probability
Clef-flash	imcs21	test	10122381	symptom_032	10122381	0.002436294	18.418767417082563	negative	0.5635	not_mentioned	incorrect	ok	not_mentioned	released	option_probability
Clef-flash	imcs21	test	10122381	symptom_033	10122381	0.002436294	18.418767417082563	not_mentioned	0.9352	not_mentioned	correct	ok	not_mentioned	released	option_probability
Clef-flash	imcs21	test	10122381	symptom_034	10122381	0.002436294	18.418767417082563	positive	0.5939	positive	correct	ok	positive	released	option_probability
Clef-flash	imcs21	test	10122381	symptom_035	10122381	0.002436294	18.418767417082563	not_mentioned	0.5585	not_mentioned	correct	ok	not_mentioned	released	option_probability
Clef-flash	imcs21	test	10122381	symptom_036	10122381	0.002436294	18.418767417082563	not_mentioned	0.4305	not_mentioned	correct	ok	not_mentioned	released	option_probability
Clef-flash	imcs21	test	10122381	symptom_037	10122381	0.002436294	18.418767417082563	not_mentioned	0.5271	not_mentioned	correct	ok	not_mentioned	released	option_probability
Clef-flash	imcs21	test	10122381	symptom_038	10122381	0.002436294	18.418767417082563	not_mentioned	0.9043	not_mentioned	correct	ok	not_mentioned	released	option_probability
Clef-flash	imcs21	test	10122381	symptom_039	10122381	0.002436294	18.418767417082563	not_mentioned	0.7814	not_mentioned	correct	ok	not_mentioned	released	option_probability
Clef-flash	imcs21	test	10122381	symptom_040	10122381	0.002436294	18.418767417082563	not_mentioned	0.886	not_mentioned	correct	ok	not_mentioned	released	option_probability
Clef-flash	imcs21	test	10122381	symptom_041	10122381	0.002436294	18.418767417082563	negative	0.9058	not_mentioned	incorrect	ok	not_mentioned	released	option_probability
Clef-flash	imcs21	test	10122381	symptom_042	10122381	0.002436294	18.418767417082563	not_mentioned	0.9108	not_mentioned	correct	ok	not_mentioned	released	option_probability
Clef-flash	imcs21	test	10122381	symptom_043	10122381	0.002436294	18.418767417082563	not_mentioned	0.8975	not_mentioned	correct	ok	not_mentioned	released	option_probability
Clef-flash	imcs21	test	10122381	symptom_044	10122381	0.002436294	18.418767417082563	positive	0.4895	not_mentioned	incorrect	ok	not_mentioned	released	option_probability
Clef-flash	imcs21	test	10122381	symptom_045	10122381	0.002436294	18.418767417082563	not_mentioned	0.8166	not_mentioned	correct	ok	not_mentioned	released	option_probability
Clef-flash	imcs21	test	10122381	symptom_046	10122381	0.002436294	18.418767417082563	not_mentioned	0.8147	not_mentioned	correct	ok	not_mentioned	released	option_probability
Clef-flash	imcs21	test	10122381	symptom_047	10122381	0.002436294	18.418767417082563	positive	0.4523	not_mentioned	incorrect	ok	not_mentioned	released	option_probability
Clef-flash	imcs21	test	10122381	symptom_048	10122381	0.002436294	18.418767417082563	not_mentioned	0.613	not_mentioned	correct	ok	not_mentioned	released	option_probability
Clef-flash	imcs21	test	10122381	symptom_049	10122381	0.002436294	18.418767417082563	not_mentioned	0.7768	not_mentioned	correct	ok	not_mentioned	released	option_probability
Clef-flash	imcs21	test	10122381	symptom_050	10122381	0.002436294	18.418767417082563	not_mentioned	0.8842	not_mentioned	correct	ok	not_mentioned	released	option_probability
Clef-flash	imcs21	test	10122381	symptom_051	10122381	0.002436294	18.418767417082563	not_mentioned	0.81	not_mentioned	correct	ok	not_mentioned	released	option_probability
Clef-flash	imcs21	test	10122381	symptom_052	10122381	0.002436294	18.418767417082563	not_mentioned	0.949	not_mentioned	correct	ok	not_mentioned	released	option_probability
Clef-flash	imcs21	test	10122381	symptom_053	10122381	0.002436294	18.418767417082563	not_mentioned	0.9346	not_mentioned	correct	ok	not_mentioned	released	option_probability
Clef-flash	imcs21	test	10122381	symptom_054	10122381	0.002436294	18.418767417082563	not_mentioned	0.9622	not_mentioned	correct	ok	not_mentioned	released	option_probability
Clef-flash	imcs21	test	10122381	symptom_055	10122381	0.002436294	18.418767417082563	not_mentioned	0.8824	not_mentioned	correct	ok	not_mentioned	released	option_probability
Clef-flash	imcs21	test	10122381	symptom_056	10122381	0.002436294	18.418767417082563	negative	0.6883	not_mentioned	incorrect	ok	not_mentioned	released	option_probability
Clef-flash	imcs21	test	10122381	symptom_057	10122381	0.002436294	18.418767417082563	not_mentioned	0.8664	not_mentioned	correct	ok	not_mentioned	released	option_probability
Clef-flash	imcs21	test	10122381	symptom_058	10122381	0.002436294	18.418767417082563	not_mentioned	0.6394	not_mentioned	correct	ok	not_mentioned	released	option_probability
Clef-flash	imcs21	test	10122381	symptom_059	10122381	0.002436294	18.418767417082563	not_mentioned	0.9115	not_mentioned	correct	ok	not_mentioned	released	option_probability
Clef-flash	imcs21	test	10122381	symptom_060	10122381	0.002436294	18.418767417082563	positive	0.7192	not_mentioned	incorrect	ok	not_mentioned	released	option_probability
Clef-flash	imcs21	test	10122381	symptom_061	10122381	0.002436294	18.418767417082563	not_mentioned	0.9272	not_mentioned	correct	ok	not_mentioned	released	option_probability
Clef-flash	imcs21	test	10122381	symptom_062	10122381	0.002436294	18.418767417082563	not_mentioned	0.841	not_mentioned	correct	ok	not_mentioned	released	option_probability
Clef-flash	imcs21	test	10122381	symptom_063	10122381	0.002436294	18.418767417082563	not_mentioned	0.4594	not_mentioned	correct	ok	not_mentioned	released	option_probability
Clef-flash	imcs21	test	10122381	symptom_064	10122381	0.002436294	18.418767417082563	not_mentioned	0.9419	not_mentioned	correct	ok	not_mentioned	released	option_probability
Clef-flash	imcs21	test	10122381	symptom_065	10122381	0.002436294	18.418767417082563	not_mentioned	0.9774	not_mentioned	correct	ok	not_mentioned	released	option_probability
Clef-flash	imcs21	test	10122381	symptom_066	10122381	0.002436294	18.418767417082563	negative	0.6813	not_mentioned	incorrect	ok	not_mentioned	released	option_probability
Clef-flash	imcs21	test	10122381	symptom_067	10122381	0.002436294	18.418767417082563	not_mentioned	0.9527	not_mentioned	correct	ok	not_mentioned	released	option_probability
Clef-flash	imcs21	test	10122381	symptom_068	10122381	0.002436294	18.418767417082563	not_mentioned	0.8212	not_mentioned	correct	ok	not_mentioned	released	option_probability
Clef-flash	imcs21	test	10122381	symptom_069	10122381	0.002436294	18.418767417082563	not_mentioned	0.8836	not_mentioned	correct	ok	not_mentioned	released	option_probability
Clef-flash	imcs21	test	10122381	symptom_070	10122381	0.002436294	18.418767417082563	not_mentioned	0.7959	not_mentioned	correct	ok	not_mentioned	released	option_probability
Clef-flash	imcs21	test	10122381	symptom_071	10122381	0.002436294	18.418767417082563	not_mentioned	0.8774	not_mentioned	correct	ok	not_mentioned	released	option_probability
Clef-flash	imcs21	test	10122381	symptom_072	10122381	0.002436294	18.418767417082563	not_mentioned	0.9643	not_mentioned	correct	ok	not_mentioned	released	option_probability
Clef-flash	imcs21	test	10122381	symptom_073	10122381	0.002436294	18.418767417082563	not_mentioned	0.9827	not_mentioned	correct	ok	not_mentioned	released	option_probability
Clef-flash	imcs21	test	10122381	symptom_074	10122381	0.002436294	18.418767417082563	not_mentioned	0.9169	not_mentioned	correct	ok	not_mentioned	released	option_probability
Clef-flash	imcs21	test	10122381	symptom_075	10122381	0.002436294	18.418767417082563	not_mentioned	0.5582	not_mentioned	correct	ok	not_mentioned	released	option_probability
Clef-flash	imcs21	test	10122381	symptom_076	10122381	0.002436294	18.418767417082563	not_mentioned	0.9598	not_mentioned	correct	ok	not_mentioned	released	option_probability
Clef-flash	imcs21	test	10122381	symptom_077	10122381	0.002436294	18.418767417082563	not_mentioned	0.9365	not_mentioned	correct	ok	not_mentioned	released	option_probability
Clef-flash	imcs21	test	10122381	symptom_078	10122381	0.002436294	18.418767417082563	not_mentioned	0.9124	not_mentioned	correct	ok	not_mentioned	released	option_probability
Clef-flash	imcs21	test	10122381	symptom_079	10122381	0.002436294	18.418767417082563	not_mentioned	0.886	not_mentioned	correct	ok	not_mentioned	released	option_probability
Clef-flash	imcs21	test	10122381	symptom_080	10122381	0.002436294	18.418767417082563	not_mentioned	0.4567	not_mentioned	correct	ok	not_mentioned	released	option_probability
Clef-flash	imcs21	test	10122381	symptom_081	10122381	0.002436294	18.418767417082563	not_mentioned	0.8789	not_mentioned	correct	ok	not_mentioned	released	option_probability
Clef-flash	imcs21	test	10122381	symptom_082	10122381	0.002436294	18.418767417082563	not_mentioned	0.946	not_mentioned	correct	ok	not_mentioned	released	option_probability
Clef-flash	imcs21	test	10122381	symptom_083	10122381	0.002436294	18.418767417082563	not_mentioned	0.7242	not_mentioned	correct	ok	not_mentioned	released	option_probability
Clef-flash	imcs21	test	10122381	symptom_084	10122381	0.002436294	18.418767417082563	not_mentioned	0.8443	not_mentioned	correct	ok	not_mentioned	released	option_probability
Clef-flash	imcs21	test	10122381	symptom_085	10122381	0.002436294	18.418767417082563	not_mentioned	0.7537	not_mentioned	correct	ok	not_mentioned	released	option_probability
Clef-flash	imcs21	test	10122381	symptom_086	10122381	0.002436294	18.418767417082563	not_mentioned	0.5967	not_mentioned	correct	ok	not_mentioned	released	option_probability
Clef-flash	imcs21	test	10122381	symptom_087	10122381	0.002436294	18.418767417082563	not_mentioned	0.9455	not_mentioned	correct	ok	not_mentioned	released	option_probability
Clef-flash	imcs21	test	10122381	symptom_088	10122381	0.002436294	18.418767417082563	not_mentioned	0.9461	not_mentioned	correct	ok	not_mentioned	released	option_probability
Clef-flash	imcs21	test	10122381	symptom_089	10122381	0.002436294	18.418767417082563	not_mentioned	0.4365	not_mentioned	correct	ok	not_mentioned	released	option_probability
Clef-flash	imcs21	test	10122381	symptom_090	10122381	0.002436294	18.418767417082563	not_mentioned	0.8839	not_mentioned	correct	ok	not_mentioned	released	option_probability
Clef-flash	imcs21	test	10122381	symptom_091	10122381	0.002436294	18.418767417082563	not_mentioned	0.9099	not_mentioned	correct	ok	not_mentioned	released	option_probability
Clef-flash	imcs21	test	10122381	symptom_092	10122381	0.002436294	18.418767417082563	not_mentioned	0.9062	not_mentioned	correct	ok	not_mentioned	released	option_probability
Clef-flash	imcs21	test	10122381	symptom_093	10122381	0.002436294	18.418767417082563	not_mentioned	0.9742	not_mentioned	correct	ok	not_mentioned	released	option_probability
Clef-flash	imcs21	test	10122381	symptom_094	10122381	0.002436294	18.418767417082563	not_mentioned	0.8783	not_mentioned	correct	ok	not_mentioned	released	option_probability
Clef-flash	imcs21	test	10122381	symptom_095	10122381	0.002436294	18.418767417082563	not_mentioned	0.8564	not_mentioned	correct	ok	not_mentioned	released	option_probability
Clef-flash	imcs21	test	10122381	symptom_096	10122381	0.002436294	18.418767417082563	not_mentioned	0.954	not_mentioned	correct	ok	not_mentioned	released	option_probability
Clef-flash	imcs21	test	10122381	symptom_097	10122381	0.002436294	18.418767417082563	not_mentioned	0.7666	not_mentioned	correct	ok	not_mentioned	released	option_probability
Clef-flash	imcs21	test	10122381	symptom_098	10122381	0.002436294	18.418767417082563	not_mentioned	0.7617	not_mentioned	correct	ok	not_mentioned	released	option_probability
Clef-flash	imcs21	test	10122381	symptom_099	10122381	0.002436294	18.418767417082563	not_mentioned	0.8623	not_mentioned	correct	ok	not_mentioned	released	option_probability
Clef-flash	imcs21	test	10122381	symptom_100	10122381	0.002436294	18.418767417082563	negative	0.3096	not_mentioned	incorrect	ok	not_mentioned	released	option_probability
Clef-flash	imcs21	test	10122381	symptom_101	10122381	0.002436294	18.418767417082563	not_mentioned	0.9352	not_mentioned	correct	ok	not_mentioned	released	option_probability
Clef-flash	imcs21	test	10122381	symptom_102	10122381	0.002436294	18.418767417082563	not_mentioned	0.8482	not_mentioned	correct	ok	not_mentioned	released	option_probability
Clef-flash	imcs21	test	10122381	symptom_103	10122381	0.002436294	18.418767417082563	not_mentioned	0.8922	not_mentioned	correct	ok	not_mentioned	released	option_probability
Clef-flash	imcs21	test	10122381	symptom_104	10122381	0.002436294	18.418767417082563	not_mentioned	0.7546	not_mentioned	correct	ok	not_mentioned	released	option_probability
Clef-flash	imcs21	test	10122381	symptom_105	10122381	0.002436294	18.418767417082563	not_mentioned	0.9567	not_mentioned	correct	ok	not_mentioned	released	option_probability
Clef-flash	imcs21	test	10122381	symptom_106	10122381	0.002436294	18.418767417082563	not_mentioned	0.8146	not_mentioned	correct	ok	not_mentioned	released	option_probability
Clef-flash	imcs21	test	10122381	symptom_107	10122381	0.002436294	18.418767417082563	not_mentioned	0.9723	not_mentioned	correct	ok	not_mentioned	released	option_probability
Clef-flash	imcs21	test	10122381	symptom_108	10122381	0.002436294	18.418767417082563	not_mentioned	0.9673	not_mentioned	correct	ok	not_mentioned	released	option_probability
Clef-flash	imcs21	test	10122381	symptom_109	10122381	0.002436294	18.418767417082563	negative	0.3634	not_mentioned	incorrect	ok	not_mentioned	released	option_probability
Clef-flash	imcs21	test	10122381	symptom_110	10122381	0.002436294	18.418767417082563	not_mentioned	0.9412	not_mentioned	correct	ok	not_mentioned	released	option_probability
Clef-flash	imcs21	test	10122381	symptom_111	10122381	0.002436294	18.418767417082563	not_mentioned	0.8984	not_mentioned	correct	ok	not_mentioned	released	option_probability
Clef-flash	imcs21	test	10122381	symptom_112	10122381	0.002436294	18.418767417082563	not_mentioned	0.933	not_mentioned	correct	ok	not_mentioned	released	option_probability
Clef-flash	imcs21	test	10122381	symptom_113	10122381	0.002436294	18.418767417082563	not_mentioned	0.9124	not_mentioned	correct	ok	not_mentioned	released	option_probability
Clef-flash	imcs21	test	10122381	symptom_114	10122381	0.002436294	18.418767417082563	not_mentioned	0.8812	not_mentioned	correct	ok	not_mentioned	released	option_probability
Clef-flash	imcs21	test	10122381	symptom_115	10122381	0.002436294	18.418767417082563	not_mentioned	0.7526	not_mentioned	correct	ok	not_mentioned	released	option_probability
Clef-flash	imcs21	test	10122381	symptom_116	10122381	0.002436294	18.418767417082563	negative	0.4205	not_mentioned	incorrect	ok	not_mentioned	released	option_probability
Clef-flash	imcs21	test	10122381	symptom_117	10122381	0.002436294	18.418767417082563	not_mentioned	0.9091	not_mentioned	correct	ok	not_mentioned	released	option_probability
Clef-flash	imcs21	test	10122381	symptom_118	10122381	0.002436294	18.418767417082563	not_mentioned	0.8662	not_mentioned	correct	ok	not_mentioned	released	option_probability
Clef-flash	imcs21	test	10122381	symptom_119	10122381	0.002436294	18.418767417082563	not_mentioned	0.934	not_mentioned	correct	ok	not_mentioned	released	option_probability
Clef-flash	imcs21	test	10122381	symptom_120	10122381	0.002436294	18.418767417082563	not_mentioned	0.8339	not_mentioned	correct	ok	not_mentioned	released	option_probability
Clef-flash	imcs21	test	10122381	symptom_121	10122381	0.002436294	18.418767417082563	not_mentioned	0.8161	not_mentioned	correct	ok	not_mentioned	released	option_probability
Clef-flash	imcs21	test	10122381	symptom_122	10122381	0.002436294	18.418767417082563	not_mentioned	0.611	not_mentioned	correct	ok	not_mentioned	released	option_probability
Clef-flash	imcs21	test	10122381	symptom_123	10122381	0.002436294	18.418767417082563	negative	0.2929	not_mentioned	incorrect	ok	not_mentioned	released	option_probability
Clef-flash	imcs21	test	10122381	symptom_124	10122381	0.002436294	18.418767417082563	negative	0.6844	not_mentioned	incorrect	ok	not_mentioned	released	option_probability
Clef-flash	imcs21	test	10122381	symptom_125	10122381	0.002436294	18.418767417082563	not_mentioned	0.7781	not_mentioned	correct	ok	not_mentioned	released	option_probability
Clef-flash	imcs21	test	10122381	symptom_126	10122381	0.002436294	18.418767417082563	not_mentioned	0.927	not_mentioned	correct	ok	not_mentioned	released	option_probability
Clef-flash	imcs21	test	10122381	symptom_127	10122381	0.002436294	18.418767417082563	not_mentioned	0.5118	not_mentioned	correct	ok	not_mentioned	released	option_probability
Clef-flash	imcs21	test	10122381	symptom_128	10122381	0.002436294	18.418767417082563	not_mentioned	0.8711	not_mentioned	correct	ok	not_mentioned	released	option_probability
Clef-flash	imcs21	test	10122381	symptom_129	10122381	0.002436294	18.418767417082563	not_mentioned	0.9533	not_mentioned	correct	ok	not_mentioned	released	option_probability
Clef-flash	imcs21	test	10122381	symptom_130	10122381	0.002436294	18.418767417082563	not_mentioned	0.8726	not_mentioned	correct	ok	not_mentioned	released	option_probability
Clef-flash	imcs21	test	10122381	symptom_131	10122381	0.002436294	18.418767417082563	not_mentioned	0.3707	not_mentioned	correct	ok	not_mentioned	released	option_probability
Clef-flash	imcs21	test	10122381	symptom_132	10122381	0.002436294	18.418767417082563	not_mentioned	0.9375	not_mentioned	correct	ok	not_mentioned	released	option_probability
Clef-flash	imcs21	test	10122381	symptom_133	10122381	0.002436294	18.418767417082563	not_mentioned	0.6299	not_mentioned	correct	ok	not_mentioned	released	option_probability
Clef-flash	imcs21	test	10122381	symptom_134	10122381	0.002436294	18.418767417082563	not_mentioned	0.9343	not_mentioned	correct	ok	not_mentioned	released	option_probability
Clef-flash	imcs21	test	10122381	symptom_135	10122381	0.002436294	18.418767417082563	not_mentioned	0.9045	not_mentioned	correct	ok	not_mentioned	released	option_probability
Clef-flash	imcs21	test	10122381	symptom_136	10122381	0.002436294	18.418767417082563	not_mentioned	0.6174	not_mentioned	correct	ok	not_mentioned	released	option_probability
Clef-flash	imcs21	test	10122381	symptom_137	10122381	0.002436294	18.418767417082563	not_mentioned	0.8431	not_mentioned	correct	ok	not_mentioned	released	option_probability
Clef-flash	imcs21	test	10122381	symptom_138	10122381	0.002436294	18.418767417082563	not_mentioned	0.7066	not_mentioned	correct	ok	not_mentioned	released	option_probability
Clef-flash	imcs21	test	10122381	symptom_139	10122381	0.002436294	18.418767417082563	not_mentioned	0.7463	not_mentioned	correct	ok	not_mentioned	released	option_probability
Clef-flash	imcs21	test	10122381	symptom_140	10122381	0.002436294	18.418767417082563	not_mentioned	0.9336	not_mentioned	correct	ok	not_mentioned	released	option_probability
Clef-flash	imcs21	test	10122381	symptom_141	10122381	0.002436294	18.418767417082563	not_mentioned	0.9084	not_mentioned	correct	ok	not_mentioned	released	option_probability
Clef-flash	imcs21	test	10122381	symptom_142	10122381	0.002436294	18.418767417082563	not_mentioned	0.9606	not_mentioned	correct	ok	not_mentioned	released	option_probability
Clef-flash	imcs21	test	10122381	symptom_143	10122381	0.002436294	18.418767417082563	not_mentioned	0.8946	not_mentioned	correct	ok	not_mentioned	released	option_probability
Clef-flash	imcs21	test	10122381	symptom_144	10122381	0.002436294	18.418767417082563	not_mentioned	0.9203	not_mentioned	correct	ok	not_mentioned	released	option_probability
Clef-flash	imcs21	test	10122381	symptom_145	10122381	0.002436294	18.418767417082563	not_mentioned	0.9145	not_mentioned	correct	ok	not_mentioned	released	option_probability
Clef-flash	imcs21	test	10122381	symptom_146	10122381	0.002436294	18.418767417082563	positive	0.4164	not_mentioned	incorrect	ok	not_mentioned	released	option_probability
Clef-flash	imcs21	test	10122381	symptom_147	10122381	0.002436294	18.418767417082563	not_mentioned	0.9058	not_mentioned	correct	ok	not_mentioned	released	option_probability
Clef-flash	imcs21	test	10122381	symptom_148	10122381	0.002436294	18.418767417082563	not_mentioned	0.7367	not_mentioned	correct	ok	not_mentioned	released	option_probability
Clef-flash	imcs21	test	10122381	symptom_149	10122381	0.002436294	18.418767417082563	not_mentioned	0.7592	not_mentioned	correct	ok	not_mentioned	released	option_probability
Clef-flash	imcs21	test	10122381	symptom_150	10122381	0.002436294	18.418767417082563	not_mentioned	0.9248	not_mentioned	correct	ok	not_mentioned	released	option_probability
Clef-flash	imcs21	test	10122381	symptom_151	10122381	0.002436294	18.418767417082563	not_mentioned	0.9107	not_mentioned	correct	ok	not_mentioned	released	option_probability
Clef-flash	imcs21	test	10122381	symptom_152	10122381	0.002436294	18.418767417082563	not_mentioned	0.7019	not_mentioned	correct	ok	not_mentioned	released	option_probability
Clef-flash	imcs21	test	10122381	symptom_153	10122381	0.002436294	18.418767417082563	not_mentioned	0.9438	not_mentioned	correct	ok	not_mentioned	released	option_probability
Clef-flash	imcs21	test	10122381	symptom_154	10122381	0.002436294	18.418767417082563	uncertain	0.4388	not_mentioned	incorrect	ok	not_mentioned	released	option_probability
Clef-flash	imcs21	test	10122381	symptom_155	10122381	0.002436294	18.418767417082563	not_mentioned	0.3355	not_mentioned	correct	ok	not_mentioned	released	option_probability
Clef-flash	imcs21	test	10122381	symptom_156	10122381	0.002436294	18.418767417082563	not_mentioned	0.9314	not_mentioned	correct	ok	not_mentioned	released	option_probability
Clef-flash	imcs21	test	10122381	symptom_157	10122381	0.002436294	18.418767417082563	not_mentioned	0.6984	not_mentioned	correct	ok	not_mentioned	released	option_probability
Clef-flash	imcs21	test	10122381	symptom_158	10122381	0.002436294	18.418767417082563	not_mentioned	0.4585	not_mentioned	correct	ok	not_mentioned	released	option_probability
Clef-flash	imcs21	test	10122381	symptom_159	10122381	0.002436294	18.418767417082563	not_mentioned	0.924	not_mentioned	correct	ok	not_mentioned	released	option_probability
Clef-flash	imcs21	test	10122381	symptom_160	10122381	0.002436294	18.418767417082563	not_mentioned	0.9506	not_mentioned	correct	ok	not_mentioned	released	option_probability
Clef-flash	imcs21	test	10122381	symptom_161	10122381	0.002436294	18.418767417082563	not_mentioned	0.9691	not_mentioned	correct	ok	not_mentioned	released	option_probability
Clef-flash	imcs21	test	10122381	symptom_162	10122381	0.002436294	18.418767417082563	not_mentioned	0.7553	not_mentioned	correct	ok	not_mentioned	released	option_probability
Clef-flash	imcs21	test	10122381	symptom_163	10122381	0.002436294	18.418767417082563	not_mentioned	0.9125	not_mentioned	correct	ok	not_mentioned	released	option_probability
Clef-flash	imcs21	test	10122381	symptom_164	10122381	0.002436294	18.418767417082563	not_mentioned	0.8813	not_mentioned	correct	ok	not_mentioned	released	option_probability
Clef-flash	imcs21	test	10122381	symptom_165	10122381	0.002436294	18.418767417082563	uncertain	0.2936	not_mentioned	incorrect	ok	not_mentioned	released	option_probability
Clef-flash	imcs21	test	10122381	symptom_166	10122381	0.002436294	18.418767417082563	not_mentioned	0.822	not_mentioned	correct	ok	not_mentioned	released	option_probability
Clef-flash	imcs21	test	10122381	symptom_167	10122381	0.002436294	18.418767417082563	not_mentioned	0.7221	not_mentioned	correct	ok	not_mentioned	released	option_probability
Clef-flash	imcs21	test	10122381	symptom_168	10122381	0.002436294	18.418767417082563	not_mentioned	0.5147	not_mentioned	correct	ok	not_mentioned	released	option_probability
Clef-flash	imcs21	test	10122381	symptom_169	10122381	0.002436294	18.418767417082563	not_mentioned	0.8765000000000001	not_mentioned	correct	ok	not_mentioned	released	option_probability
Clef-flash	imcs21	test	10122381	symptom_170	10122381	0.002436294	18.418767417082563	not_mentioned	0.9582	not_mentioned	correct	ok	not_mentioned	released	option_probability
Clef-flash	imcs21	test	10122381	symptom_171	10122381	0.002436294	18.418767417082563	not_mentioned	0.8594	not_mentioned	correct	ok	not_mentioned	released	option_probability
Clef-flash	imcs21	test	10122381	symptom_172	10122381	0.002436294	18.418767417082563	not_mentioned	0.8485	not_mentioned	correct	ok	not_mentioned	released	option_probability
Clef-flash	imcs21	test	10122381	symptom_173	10122381	0.002436294	18.418767417082563	not_mentioned	0.8248	not_mentioned	correct	ok	not_mentioned	released	option_probability
Clef-flash	imcs21	test	10122381	symptom_174	10122381	0.002436294	18.418767417082563	not_mentioned	0.8109	not_mentioned	correct	ok	not_mentioned	released	option_probability
Clef-flash	imcs21	test	10122381	symptom_175	10122381	0.002436294	18.418767417082563	not_mentioned	0.7614	not_mentioned	correct	ok	not_mentioned	released	option_probability
Clef-flash	imcs21	test	10122381	symptom_176	10122381	0.002436294	18.418767417082563	not_mentioned	0.8366	not_mentioned	correct	ok	not_mentioned	released	option_probability
Clef-flash	imcs21	test	10122381	symptom_177	10122381	0.002436294	18.418767417082563	not_mentioned	0.6679	not_mentioned	correct	ok	not_mentioned	released	option_probability
Clef-flash	imcs21	test	10122381	symptom_178	10122381	0.002436294	18.418767417082563	not_mentioned	0.8776	not_mentioned	correct	ok	not_mentioned	released	option_probability
Clef-flash	imcs21	test	10122381	symptom_179	10122381	0.002436294	18.418767417082563	uncertain	0.6136	not_mentioned	incorrect	ok	not_mentioned	released	option_probability
Clef-flash	imcs21	test	10122381	symptom_180	10122381	0.002436294	18.418767417082563	not_mentioned	0.9262	not_mentioned	correct	ok	not_mentioned	released	option_probability
Clef-flash	imcs21	test	10122381	symptom_181	10122381	0.002436294	18.418767417082563	not_mentioned	0.8984	not_mentioned	correct	ok	not_mentioned	released	option_probability
Clef-flash	imcs21	test	10122381	symptom_182	10122381	0.002436294	18.418767417082563	negative	0.8141	not_mentioned	incorrect	ok	not_mentioned	released	option_probability
Clef-flash	imcs21	test	10122381	symptom_183	10122381	0.002436294	18.418767417082563	not_mentioned	0.9502	not_mentioned	correct	ok	not_mentioned	released	option_probability
Clef-flash	imcs21	test	10122381	symptom_184	10122381	0.002436294	18.418767417082563	not_mentioned	0.9209	not_mentioned	correct	ok	not_mentioned	released	option_probability
Clef-flash	imcs21	test	10122381	symptom_185	10122381	0.002436294	18.418767417082563	not_mentioned	0.7683	not_mentioned	correct	ok	not_mentioned	released	option_probability
Clef-flash	imcs21	test	10122381	symptom_186	10122381	0.002436294	18.418767417082563	not_mentioned	0.8917	not_mentioned	correct	ok	not_mentioned	released	option_probability
Clef-flash	imcs21	test	10122381	symptom_187	10122381	0.002436294	18.418767417082563	not_mentioned	0.3653	not_mentioned	correct	ok	not_mentioned	released	option_probability
Clef-flash	imcs21	test	10122381	symptom_188	10122381	0.002436294	18.418767417082563	not_mentioned	0.765	not_mentioned	correct	ok	not_mentioned	released	option_probability
Clef-flash	imcs21	test	10122381	symptom_189	10122381	0.002436294	18.418767417082563	not_mentioned	0.699	not_mentioned	correct	ok	not_mentioned	released	option_probability
Clef-flash	imcs21	test	10122381	symptom_190	10122381	0.002436294	18.418767417082563	not_mentioned	0.805	not_mentioned	correct	ok	not_mentioned	released	option_probability
Clef-flash	imcs21	test	10122381	symptom_191	10122381	0.002436294	18.418767417082563	not_mentioned	0.8824	not_mentioned	correct	ok	not_mentioned	released	option_probability
Clef-flash	imcs21	test	10122381	symptom_192	10122381	0.002436294	18.418767417082563	not_mentioned	0.9078	not_mentioned	correct	ok	not_mentioned	released	option_probability
Clef-flash	imcs21	test	10122381	symptom_193	10122381	0.002436294	18.418767417082563	not_mentioned	0.9732	not_mentioned	correct	ok	not_mentioned	released	option_probability
Clef-flash	imcs21	test	10122381	symptom_194	10122381	0.002436294	18.418767417082563	not_mentioned	0.9617	not_mentioned	correct	ok	not_mentioned	released	option_probability
Clef-flash	imcs21	test	10122381	symptom_195	10122381	0.002436294	18.418767417082563	not_mentioned	0.987	not_mentioned	correct	ok	not_mentioned	released	option_probability
Clef-flash	imcs21	test	10122381	symptom_196	10122381	0.002436294	18.418767417082563	not_mentioned	0.9809	not_mentioned	correct	ok	not_mentioned	released	option_probability
Clef-flash	imcs21	test	10122381	symptom_197	10122381	0.002436294	18.418767417082563	not_mentioned	0.8022	not_mentioned	correct	ok	not_mentioned	released	option_probability
Clef-flash	imcs21	test	10122381	symptom_198	10122381	0.002436294	18.418767417082563	not_mentioned	0.9652	not_mentioned	correct	ok	not_mentioned	released	option_probability
Clef-flash	imcs21	test	10122381	symptom_199	10122381	0.002436294	18.418767417082563	not_mentioned	0.868	not_mentioned	correct	ok	not_mentioned	released	option_probability
Clef-flash	imcs21	test	10122381	symptom_200	10122381	0.002436294	18.418767417082563	not_mentioned	0.9544	not_mentioned	correct	ok	not_mentioned	released	option_probability
Clef-flash	imcs21	test	10122381	symptom_201	10122381	0.002436294	18.418767417082563	not_mentioned	0.8821	not_mentioned	correct	ok	not_mentioned	released	option_probability
Clef-flash	imcs21	test	10122381	symptom_202	10122381	0.002436294	18.418767417082563	not_mentioned	0.4829	not_mentioned	correct	ok	not_mentioned	released	option_probability
Clef-flash	imcs21	test	10122381	symptom_203	10122381	0.002436294	18.418767417082563	not_mentioned	0.8217	not_mentioned	correct	ok	not_mentioned	released	option_probability
Clef-flash	imcs21	test	10122381	symptom_204	10122381	0.002436294	18.418767417082563	not_mentioned	0.9843	not_mentioned	correct	ok	not_mentioned	released	option_probability
Clef-flash	imcs21	test	10122381	symptom_205	10122381	0.002436294	18.418767417082563	not_mentioned	0.874	not_mentioned	correct	ok	not_mentioned	released	option_probability
Clef-flash	imcs21	test	10122381	symptom_206	10122381	0.002436294	18.418767417082563	not_mentioned	0.6646	not_mentioned	correct	ok	not_mentioned	released	option_probability
Clef-flash	imcs21	test	10122381	symptom_207	10122381	0.002436294	18.418767417082563	not_mentioned	0.9102	not_mentioned	correct	ok	not_mentioned	released	option_probability
Clef-flash	imcs21	test	10122381	symptom_208	10122381	0.002436294	18.418767417082563	not_mentioned	0.9579	not_mentioned	correct	ok	not_mentioned	released	option_probability
Clef-flash	imcs21	test	10122381	symptom_209	10122381	0.002436294	18.418767417082563	not_mentioned	0.9574	not_mentioned	correct	ok	not_mentioned	released	option_probability
Clef-flash	imcs21	test	10122381	symptom_210	10122381	0.002436294	18.418767417082563	not_mentioned	0.6085	not_mentioned	correct	ok	not_mentioned	released	option_probability
Clef-flash	imcs21	test	10122381	symptom_211	10122381	0.002436294	18.418767417082563	not_mentioned	0.8731	not_mentioned	correct	ok	not_mentioned	released	option_probability
Clef-flash	imcs21	test	10122381	symptom_212	10122381	0.002436294	18.418767417082563	not_mentioned	0.7707	not_mentioned	correct	ok	not_mentioned	released	option_probability
Clef-flash	imcs21	test	10122381	symptom_213	10122381	0.002436294	18.418767417082563	not_mentioned	0.8822	not_mentioned	correct	ok	not_mentioned	released	option_probability
Clef-flash	imcs21	test	10122381	symptom_214	10122381	0.002436294	18.418767417082563	not_mentioned	0.9184	not_mentioned	correct	ok	not_mentioned	released	option_probability
Clef-flash	imcs21	test	10122381	symptom_215	10122381	0.002436294	18.418767417082563	not_mentioned	0.9292	not_mentioned	correct	ok	not_mentioned	released	option_probability
Clef-flash	imcs21	test	10122381	symptom_216	10122381	0.002436294	18.418767417082563	not_mentioned	0.9088	not_mentioned	correct	ok	not_mentioned	released	option_probability
Clef-flash	imcs21	test	10122381	symptom_217	10122381	0.002436294	18.418767417082563	not_mentioned	0.9655	not_mentioned	correct	ok	not_mentioned	released	option_probability
Clef-flash	imcs21	test	10122381	symptom_218	10122381	0.002436294	18.418767417082563	not_mentioned	0.9596	not_mentioned	correct	ok	not_mentioned	released	option_probability
Clef-flash	imcs21	test	10122381	symptom_219	10122381	0.002436294	18.418767417082563	not_mentioned	0.9629	not_mentioned	correct	ok	not_mentioned	released	option_probability
Clef-flash	imcs21	test	10122381	symptom_220	10122381	0.002436294	18.418767417082563	not_mentioned	0.9388	not_mentioned	correct	ok	not_mentioned	released	option_probability
Clef-flash	imcs21	test	10122381	symptom_221	10122381	0.002436294	18.418767417082563	not_mentioned	0.9606	not_mentioned	correct	ok	not_mentioned	released	option_probability
Clef-flash	imcs21	test	10122381	symptom_222	10122381	0.002436294	18.418767417082563	not_mentioned	0.6667	not_mentioned	correct	ok	not_mentioned	released	option_probability
Clef-flash	imcs21	test	10122381	symptom_223	10122381	0.002436294	18.418767417082563	not_mentioned	0.972	not_mentioned	correct	ok	not_mentioned	released	option_probability
Clef-flash	imcs21	test	10122381	symptom_224	10122381	0.002436294	18.418767417082563	not_mentioned	0.9328	not_mentioned	correct	ok	not_mentioned	released	option_probability
Clef-flash	imcs21	test	10122381	symptom_225	10122381	0.002436294	18.418767417082563	not_mentioned	0.7826	not_mentioned	correct	ok	not_mentioned	released	option_probability
Clef-flash	imcs21	test	10122381	symptom_226	10122381	0.002436294	18.418767417082563	not_mentioned	0.9274	not_mentioned	correct	ok	not_mentioned	released	option_probability
Clef-flash	imcs21	test	10122381	symptom_227	10122381	0.002436294	18.418767417082563	not_mentioned	0.8735	not_mentioned	correct	ok	not_mentioned	released	option_probability
Clef-flash	imcs21	test	10122381	symptom_228	10122381	0.002436294	18.418767417082563	not_mentioned	0.9711	not_mentioned	correct	ok	not_mentioned	released	option_probability
Clef-flash	imcs21	test	10122381	symptom_229	10122381	0.002436294	18.418767417082563	not_mentioned	0.9337	not_mentioned	correct	ok	not_mentioned	released	option_probability
Clef-flash	imcs21	test	10122381	symptom_230	10122381	0.002436294	18.418767417082563	not_mentioned	0.8446	not_mentioned	correct	ok	not_mentioned	released	option_probability
Clef-flash	imcs21	test	10122381	symptom_231	10122381	0.002436294	18.418767417082563	not_mentioned	0.9269	not_mentioned	correct	ok	not_mentioned	released	option_probability
Clef-flash	imcs21	test	10122381	symptom_232	10122381	0.002436294	18.418767417082563	not_mentioned	0.8697	not_mentioned	correct	ok	not_mentioned	released	option_probability
Clef-flash	imcs21	test	10122381	symptom_233	10122381	0.002436294	18.418767417082563	not_mentioned	0.8047	not_mentioned	correct	ok	not_mentioned	released	option_probability
Clef-flash	imcs21	test	10122381	symptom_234	10122381	0.002436294	18.418767417082563	not_mentioned	0.9333	not_mentioned	correct	ok	not_mentioned	released	option_probability
Clef-flash	imcs21	test	10122381	symptom_235	10122381	0.002436294	18.418767417082563	not_mentioned	0.869	not_mentioned	correct	ok	not_mentioned	released	option_probability
Clef-flash	imcs21	test	10122381	symptom_236	10122381	0.002436294	18.418767417082563	not_mentioned	0.9628	not_mentioned	correct	ok	not_mentioned	released	option_probability
Clef-flash	imcs21	test	10122381	symptom_237	10122381	0.002436294	18.418767417082563	not_mentioned	0.4639	not_mentioned	correct	ok	not_mentioned	released	option_probability
Clef-flash	imcs21	test	10122381	symptom_238	10122381	0.002436294	18.418767417082563	not_mentioned	0.8633	not_mentioned	correct	ok	not_mentioned	released	option_probability
Clef-flash	imcs21	test	10122381	symptom_239	10122381	0.002436294	18.418767417082563	not_mentioned	0.9745	not_mentioned	correct	ok	not_mentioned	released	option_probability
Clef-flash	imcs21	test	10122381	symptom_240	10122381	0.002436294	18.418767417082563	not_mentioned	0.9045	not_mentioned	correct	ok	not_mentioned	released	option_probability
Clef-flash	imcs21	test	10122381	symptom_241	10122381	0.002436294	18.418767417082563	not_mentioned	0.979	not_mentioned	correct	ok	not_mentioned	released	option_probability
Clef-flash	imcs21	test	10122381	symptom_242	10122381	0.002436294	18.418767417082563	not_mentioned	0.9649	not_mentioned	correct	ok	not_mentioned	released	option_probability
Clef-flash	imcs21	test	10122381	symptom_243	10122381	0.002436294	18.418767417082563	not_mentioned	0.8694	not_mentioned	correct	ok	not_mentioned	released	option_probability
Clef-flash	imcs21	test	10122381	symptom_244	10122381	0.002436294	18.418767417082563	not_mentioned	0.7996	not_mentioned	correct	ok	not_mentioned	released	option_probability
Clef-flash	imcs21	test	10122381	symptom_245	10122381	0.002436294	18.418767417082563	negative	0.4859	not_mentioned	incorrect	ok	not_mentioned	released	option_probability
Clef-flash	imcs21	test	10122381	symptom_246	10122381	0.002436294	18.418767417082563	not_mentioned	0.8078	not_mentioned	correct	ok	not_mentioned	released	option_probability
Clef-flash	imcs21	test	10122381	symptom_247	10122381	0.002436294	18.418767417082563	not_mentioned	0.8585	not_mentioned	correct	ok	not_mentioned	released	option_probability
Clef-flash	imcs21	test	10122381	symptom_248	10122381	0.002436294	18.418767417082563	not_mentioned	0.8621	not_mentioned	correct	ok	not_mentioned	released	option_probability
Clef-flash	imcs21	test	10122381	symptom_249	10122381	0.002436294	18.418767417082563	not_mentioned	0.9216	not_mentioned	correct	ok	not_mentioned	released	option_probability
Clef-flash	imcs21	test	10122381	symptom_250	10122381	0.002436294	18.418767417082563	not_mentioned	0.8547	not_mentioned	correct	ok	not_mentioned	released	option_probability
Clef-flash	imcs21	test	10122381	symptom_251	10122381	0.002436294	18.418767417082563	not_mentioned	0.7728	not_mentioned	correct	ok	not_mentioned	released	option_probability
Clef-flash	imcs21	test	10122381	symptom_252	10122381	0.002436294	18.418767417082563	not_mentioned	0.8804	not_mentioned	correct	ok	not_mentioned	released	option_probability
Clef-flash	imcs21	test	10122381	symptom_253	10122381	0.002436294	18.418767417082563	not_mentioned	0.9523	not_mentioned	correct	ok	not_mentioned	released	option_probability
Clef-flash	imcs21	test	10122381	symptom_254	10122381	0.002436294	18.418767417082563	not_mentioned	0.8334	not_mentioned	correct	ok	not_mentioned	released	option_probability
Clef-flash	imcs21	test	10122381	symptom_255	10122381	0.002436294	18.418767417082563	not_mentioned	0.9245	not_mentioned	correct	ok	not_mentioned	released	option_probability
Clef-flash	imcs21	test	10122381	symptom_256	10122381	0.002436294	18.418767417082563	not_mentioned	0.862	not_mentioned	correct	ok	not_mentioned	released	option_probability
Clef-flash	imcs21	test	10122381	symptom_257	10122381	0.002436294	18.418767417082563	not_mentioned	0.9704	not_mentioned	correct	ok	not_mentioned	released	option_probability
Clef-flash	imcs21	test	10122381	symptom_258	10122381	0.002436294	18.418767417082563	not_mentioned	0.9756	not_mentioned	correct	ok	not_mentioned	released	option_probability
Clef-flash	imcs21	test	10122381	symptom_259	10122381	0.002436294	18.418767417082563	not_mentioned	0.9461	not_mentioned	correct	ok	not_mentioned	released	option_probability
Clef-flash	imcs21	test	10122381	symptom_260	10122381	0.002436294	18.418767417082563	positive	0.6795	not_mentioned	incorrect	ok	not_mentioned	released	option_probability
Clef-flash	imcs21	test	10122381	symptom_261	10122381	0.002436294	18.418767417082563	not_mentioned	0.9866	not_mentioned	correct	ok	not_mentioned	released	option_probability
Clef-flash	imcs21	test	10122381	symptom_262	10122381	0.002436294	18.418767417082563	not_mentioned	0.9375	not_mentioned	correct	ok	not_mentioned	released	option_probability
Clef-flash	imcs21	test	10122381	symptom_263	10122381	0.002436294	18.418767417082563	not_mentioned	0.9617	not_mentioned	correct	ok	not_mentioned	released	option_probability
Clef-flash	imcs21	test	10122381	symptom_264	10122381	0.002436294	18.418767417082563	not_mentioned	0.9641	not_mentioned	correct	ok	not_mentioned	released	option_probability
Clef-flash	imcs21	test	10122381	symptom_265	10122381	0.002436294	18.418767417082563	not_mentioned	0.9361	not_mentioned	correct	ok	not_mentioned	released	option_probability
Clef-flash	imcs21	test	10122381	symptom_266	10122381	0.002436294	18.418767417082563	not_mentioned	0.9668	not_mentioned	correct	ok	not_mentioned	released	option_probability
Clef-flash	imcs21	test	10122381	symptom_267	10122381	0.002436294	18.418767417082563	not_mentioned	0.8467	not_mentioned	correct	ok	not_mentioned	released	option_probability
Clef-flash	imcs21	test	10122381	symptom_268	10122381	0.002436294	18.418767417082563	not_mentioned	0.9525	not_mentioned	correct	ok	not_mentioned	released	option_probability
Clef-flash	imcs21	test	10122381	symptom_269	10122381	0.002436294	18.418767417082563	not_mentioned	0.9585	not_mentioned	correct	ok	not_mentioned	released	option_probability
Clef-flash	imcs21	test	10122381	symptom_270	10122381	0.002436294	18.418767417082563	positive	0.3296	not_mentioned	incorrect	ok	not_mentioned	released	option_probability
Clef-flash	imcs21	test	10122381	symptom_271	10122381	0.002436294	18.418767417082563	not_mentioned	0.755	not_mentioned	correct	ok	not_mentioned	released	option_probability
Clef-flash	imcs21	test	10122381	symptom_272	10122381	0.002436294	18.418767417082563	not_mentioned	0.9118	not_mentioned	correct	ok	not_mentioned	released	option_probability
Clef-flash	imcs21	test	10122381	symptom_273	10122381	0.002436294	18.418767417082563	not_mentioned	0.8268	not_mentioned	correct	ok	not_mentioned	released	option_probability
Clef-flash	imcs21	test	10122381	symptom_274	10122381	0.002436294	18.418767417082563	not_mentioned	0.5514	not_mentioned	correct	ok	not_mentioned	released	option_probability
Clef-flash	imcs21	test	10122381	symptom_275	10122381	0.002436294	18.418767417082563	not_mentioned	0.6644	not_mentioned	correct	ok	not_mentioned	released	option_probability
Clef-flash	imcs21	test	10122381	symptom_276	10122381	0.002436294	18.418767417082563	not_mentioned	0.9728	not_mentioned	correct	ok	not_mentioned	released	option_probability
Clef-flash	imcs21	test	10122381	symptom_277	10122381	0.002436294	18.418767417082563	not_mentioned	0.9208	not_mentioned	correct	ok	not_mentioned	released	option_probability
Clef-flash	imcs21	test	10122381	symptom_278	10122381	0.002436294	18.418767417082563	not_mentioned	0.9763	not_mentioned	correct	ok	not_mentioned	released	option_probability
Clef-flash	imcs21	test	10122381	symptom_279	10122381	0.002436294	18.418767417082563	not_mentioned	0.9491	not_mentioned	correct	ok	not_mentioned	released	option_probability
Clef-flash	imcs21	test	10122381	symptom_280	10122381	0.002436294	18.418767417082563	not_mentioned	0.8939	not_mentioned	correct	ok	not_mentioned	released	option_probability
Clef-flash	imcs21	test	10122381	symptom_281	10122381	0.002436294	18.418767417082563	not_mentioned	0.9546	not_mentioned	correct	ok	not_mentioned	released	option_probability
Clef-flash	imcs21	test	10122381	symptom_282	10122381	0.002436294	18.418767417082563	not_mentioned	0.8262	not_mentioned	correct	ok	not_mentioned	released	option_probability
Clef-flash	imcs21	test	10122381	symptom_283	10122381	0.002436294	18.418767417082563	not_mentioned	0.8011	not_mentioned	correct	ok	not_mentioned	released	option_probability
Clef-flash	imcs21	test	10122381	symptom_284	10122381	0.002436294	18.418767417082563	not_mentioned	0.8537	not_mentioned	correct	ok	not_mentioned	released	option_probability
Clef-flash	imcs21	test	10122381	symptom_285	10122381	0.002436294	18.418767417082563	not_mentioned	0.9002	not_mentioned	correct	ok	not_mentioned	released	option_probability
Clef-flash	imcs21	test	10122381	symptom_286	10122381	0.002436294	18.418767417082563	not_mentioned	0.8631	not_mentioned	correct	ok	not_mentioned	released	option_probability
Clef-flash	imcs21	test	10122381	symptom_287	10122381	0.002436294	18.418767417082563	not_mentioned	0.9531	not_mentioned	correct	ok	not_mentioned	released	option_probability
Clef-flash	imcs21	test	10122381	symptom_288	10122381	0.002436294	18.418767417082563	not_mentioned	0.916	not_mentioned	correct	ok	not_mentioned	released	option_probability
Clef-flash	imcs21	test	10122381	symptom_289	10122381	0.002436294	18.418767417082563	not_mentioned	0.4354	not_mentioned	correct	ok	not_mentioned	released	option_probability
Clef-flash	imcs21	test	10122381	symptom_290	10122381	0.002436294	18.418767417082563	not_mentioned	0.8754	not_mentioned	correct	ok	not_mentioned	released	option_probability
Clef-flash	imcs21	test	10122381	symptom_291	10122381	0.002436294	18.418767417082563	not_mentioned	0.7721	not_mentioned	correct	ok	not_mentioned	released	option_probability
Clef-flash	imcs21	test	10122381	symptom_292	10122381	0.002436294	18.418767417082563	not_mentioned	0.9718	not_mentioned	correct	ok	not_mentioned	released	option_probability
Clef-flash	imcs21	test	10122381	symptom_293	10122381	0.002436294	18.418767417082563	not_mentioned	0.8484	not_mentioned	correct	ok	not_mentioned	released	option_probability
Clef-flash	imcs21	test	10122381	symptom_294	10122381	0.002436294	18.418767417082563	not_mentioned	0.8822	not_mentioned	correct	ok	not_mentioned	released	option_probability
Clef-flash	imcs21	test	10122381	symptom_295	10122381	0.002436294	18.418767417082563	not_mentioned	0.9129	not_mentioned	correct	ok	not_mentioned	released	option_probability
Clef-flash	imcs21	test	10122381	symptom_296	10122381	0.002436294	18.418767417082563	not_mentioned	0.8994	not_mentioned	correct	ok	not_mentioned	released	option_probability
Clef-flash	imcs21	test	10122381	symptom_297	10122381	0.002436294	18.418767417082563	not_mentioned	0.8392	not_mentioned	correct	ok	not_mentioned	released	option_probability
Clef-flash	imcs21	test	10122381	symptom_298	10122381	0.002436294	18.418767417082563	not_mentioned	0.9447	not_mentioned	correct	ok	not_mentioned	released	option_probability
Clef-flash	imcs21	test	10122381	symptom_299	10122381	0.002436294	18.418767417082563	not_mentioned	0.961	not_mentioned	correct	ok	not_mentioned	released	option_probability
Clef-flash	imcs21	test	10122381	symptom_300	10122381	0.002436294	18.418767417082563	not_mentioned	0.85	not_mentioned	correct	ok	not_mentioned	released	option_probability
Clef-flash	imcs21	test	10122381	symptom_301	10122381	0.002436294	18.418767417082563	positive	0.4665	not_mentioned	incorrect	ok	not_mentioned	released	option_probability
Clef-flash	imcs21	test	10122381	symptom_302	10122381	0.002436294	18.418767417082563	not_mentioned	0.6182	not_mentioned	correct	ok	not_mentioned	released	option_probability
Clef-flash	imcs21	test	10122381	symptom_303	10122381	0.002436294	18.418767417082563	not_mentioned	0.9622	not_mentioned	correct	ok	not_mentioned	released	option_probability
Clef-flash	imcs21	test	10122381	symptom_304	10122381	0.002436294	18.418767417082563	not_mentioned	0.8361	not_mentioned	correct	ok	not_mentioned	released	option_probability
Clef-flash	imcs21	test	10122381	symptom_305	10122381	0.002436294	18.418767417082563	not_mentioned	0.5921	not_mentioned	correct	ok	not_mentioned	released	option_probability
Clef-flash	imcs21	test	10122381	symptom_306	10122381	0.002436294	18.418767417082563	not_mentioned	0.9725	not_mentioned	correct	ok	not_mentioned	released	option_probability
Clef-flash	imcs21	test	10122381	symptom_307	10122381	0.002436294	18.418767417082563	not_mentioned	0.7681	not_mentioned	correct	ok	not_mentioned	released	option_probability
Clef-flash	imcs21	test	10122381	symptom_308	10122381	0.002436294	18.418767417082563	not_mentioned	0.649	not_mentioned	correct	ok	not_mentioned	released	option_probability
Clef-flash	imcs21	test	10122381	symptom_309	10122381	0.002436294	18.418767417082563	not_mentioned	0.7633	not_mentioned	correct	ok	not_mentioned	released	option_probability
Clef-flash	imcs21	test	10122381	symptom_310	10122381	0.002436294	18.418767417082563	not_mentioned	0.9501000000000001	not_mentioned	correct	ok	not_mentioned	released	option_probability
Clef-flash	imcs21	test	10122381	symptom_311	10122381	0.002436294	18.418767417082563	not_mentioned	0.8087	not_mentioned	correct	ok	not_mentioned	released	option_probability
Clef-flash	imcs21	test	10122381	symptom_312	10122381	0.002436294	18.418767417082563	not_mentioned	0.7864	not_mentioned	correct	ok	not_mentioned	released	option_probability
Clef-flash	imcs21	test	10122381	symptom_313	10122381	0.002436294	18.418767417082563	not_mentioned	0.8678	not_mentioned	correct	ok	not_mentioned	released	option_probability
Clef-flash	imcs21	test	10122381	symptom_314	10122381	0.002436294	18.418767417082563	not_mentioned	0.8413	not_mentioned	correct	ok	not_mentioned	released	option_probability
Clef-flash	imcs21	test	10122381	symptom_315	10122381	0.002436294	18.418767417082563	not_mentioned	0.98	not_mentioned	correct	ok	not_mentioned	released	option_probability
Clef-flash	imcs21	test	10122381	symptom_316	10122381	0.002436294	18.418767417082563	not_mentioned	0.7051000000000001	not_mentioned	correct	ok	not_mentioned	released	option_probability
Clef-flash	imcs21	test	10122381	symptom_317	10122381	0.002436294	18.418767417082563	not_mentioned	0.8873	not_mentioned	correct	ok	not_mentioned	released	option_probability
Clef-flash	imcs21	test	10122381	symptom_318	10122381	0.002436294	18.418767417082563	not_mentioned	0.9175	not_mentioned	correct	ok	not_mentioned	released	option_probability
Clef-flash	imcs21	test	10122381	symptom_319	10122381	0.002436294	18.418767417082563	not_mentioned	0.6914	not_mentioned	correct	ok	not_mentioned	released	option_probability
Clef-flash	imcs21	test	10122381	symptom_320	10122381	0.002436294	18.418767417082563	not_mentioned	0.9183	not_mentioned	correct	ok	not_mentioned	released	option_probability
Clef-flash	imcs21	test	10122381	symptom_321	10122381	0.002436294	18.418767417082563	not_mentioned	0.9643	not_mentioned	correct	ok	not_mentioned	released	option_probability
Clef-flash	imcs21	test	10122381	symptom_322	10122381	0.002436294	18.418767417082563	not_mentioned	0.9119	not_mentioned	correct	ok	not_mentioned	released	option_probability
Clef-flash	imcs21	test	10122381	symptom_323	10122381	0.002436294	18.418767417082563	not_mentioned	0.9711	not_mentioned	correct	ok	not_mentioned	released	option_probability
Clef-flash	imcs21	test	10122381	symptom_324	10122381	0.002436294	18.418767417082563	not_mentioned	0.9614	not_mentioned	correct	ok	not_mentioned	released	option_probability
Clef-flash	imcs21	test	10122381	symptom_325	10122381	0.002436294	18.418767417082563	not_mentioned	0.9667	not_mentioned	correct	ok	not_mentioned	released	option_probability
Clef-flash	imcs21	test	10122381	symptom_326	10122381	0.002436294	18.418767417082563	not_mentioned	0.96	not_mentioned	correct	ok	not_mentioned	released	option_probability
Clef-flash	imcs21	test	10122381	symptom_327	10122381	0.002436294	18.418767417082563	not_mentioned	0.7296	not_mentioned	correct	ok	not_mentioned	released	option_probability
Clef-flash	imcs21	test	10122381	symptom_328	10122381	0.002436294	18.418767417082563	not_mentioned	0.6779	not_mentioned	correct	ok	not_mentioned	released	option_probability
Clef-flash	imcs21	test	10122381	symptom_329	10122381	0.002436294	18.418767417082563	not_mentioned	0.9714	not_mentioned	correct	ok	not_mentioned	released	option_probability
Clef-flash	imcs21	test	10122381	symptom_330	10122381	0.002436294	18.418767417082563	not_mentioned	0.9581	not_mentioned	correct	ok	not_mentioned	released	option_probability
Clef-flash	imcs21	test	10123268	symptom_000	10123268	0.002421702	20.108039583079517	not_mentioned	0.84	not_mentioned	correct	ok	not_mentioned	released	option_probability
Clef-flash	imcs21	test	10123268	symptom_001	10123268	0.002421702	20.108039583079517	positive	0.8943	positive	correct	ok	positive	released	option_probability
Clef-flash	imcs21	test	10123268	symptom_002	10123268	0.002421702	20.108039583079517	not_mentioned	0.8477	not_mentioned	correct	ok	not_mentioned	released	option_probability
Clef-flash	imcs21	test	10123268	symptom_003	10123268	0.002421702	20.108039583079517	not_mentioned	0.9557	not_mentioned	correct	ok	not_mentioned	released	option_probability
Clef-flash	imcs21	test	10123268	symptom_004	10123268	0.002421702	20.108039583079517	positive	0.3427	not_mentioned	incorrect	ok	not_mentioned	released	option_probability
Clef-flash	imcs21	test	10123268	symptom_005	10123268	0.002421702	20.108039583079517	not_mentioned	0.9442	not_mentioned	correct	ok	not_mentioned	released	option_probability
Clef-flash	imcs21	test	10123268	symptom_006	10123268	0.002421702	20.108039583079517	not_mentioned	0.8392000000000001	not_mentioned	correct	ok	not_mentioned	released	option_probability
Clef-flash	imcs21	test	10123268	symptom_007	10123268	0.002421702	20.108039583079517	not_mentioned	0.7214	not_mentioned	correct	ok	not_mentioned	released	option_probability
Clef-flash	imcs21	test	10123268	symptom_008	10123268	0.002421702	20.108039583079517	uncertain	0.6398	uncertain	correct	ok	uncertain	released	option_probability
Clef-flash	imcs21	test	10123268	symptom_009	10123268	0.002421702	20.108039583079517	not_mentioned	0.3614	not_mentioned	correct	ok	not_mentioned	released	option_probability
Clef-flash	imcs21	test	10123268	symptom_010	10123268	0.002421702	20.108039583079517	not_mentioned	0.8507	not_mentioned	correct	ok	not_mentioned	released	option_probability
Clef-flash	imcs21	test	10123268	symptom_011	10123268	0.002421702	20.108039583079517	not_mentioned	0.8808	not_mentioned	correct	ok	not_mentioned	released	option_probability
Clef-flash	imcs21	test	10123268	symptom_012	10123268	0.002421702	20.108039583079517	not_mentioned	0.892	not_mentioned	correct	ok	not_mentioned	released	option_probability
Clef-flash	imcs21	test	10123268	symptom_013	10123268	0.002421702	20.108039583079517	not_mentioned	0.9524	not_mentioned	correct	ok	not_mentioned	released	option_probability
Clef-flash	imcs21	test	10123268	symptom_014	10123268	0.002421702	20.108039583079517	not_mentioned	0.8769	not_mentioned	correct	ok	not_mentioned	released	option_probability
Clef-flash	imcs21	test	10123268	symptom_015	10123268	0.002421702	20.108039583079517	not_mentioned	0.405	not_mentioned	correct	ok	not_mentioned	released	option_probability
Clef-flash	imcs21	test	10123268	symptom_016	10123268	0.002421702	20.108039583079517	not_mentioned	0.8782	not_mentioned	correct	ok	not_mentioned	released	option_probability
Clef-flash	imcs21	test	10123268	symptom_017	10123268	0.002421702	20.108039583079517	not_mentioned	0.8786	not_mentioned	correct	ok	not_mentioned	released	option_probability
Clef-flash	imcs21	test	10123268	symptom_018	10123268	0.002421702	20.108039583079517	not_mentioned	0.9302	not_mentioned	correct	ok	not_mentioned	released	option_probability
Clef-flash	imcs21	test	10123268	symptom_019	10123268	0.002421702	20.108039583079517	not_mentioned	0.9332	not_mentioned	correct	ok	not_mentioned	released	option_probability
Clef-flash	imcs21	test	10123268	symptom_020	10123268	0.002421702	20.108039583079517	not_mentioned	0.6952	not_mentioned	correct	ok	not_mentioned	released	option_probability
Clef-flash	imcs21	test	10123268	symptom_021	10123268	0.002421702	20.108039583079517	positive	0.662	not_mentioned	incorrect	ok	not_mentioned	released	option_probability
Clef-flash	imcs21	test	10123268	symptom_022	10123268	0.002421702	20.108039583079517	not_mentioned	0.7971	not_mentioned	correct	ok	not_mentioned	released	option_probability
Clef-flash	imcs21	test	10123268	symptom_023	10123268	0.002421702	20.108039583079517	not_mentioned	0.8913	not_mentioned	correct	ok	not_mentioned	released	option_probability
Clef-flash	imcs21	test	10123268	symptom_024	10123268	0.002421702	20.108039583079517	not_mentioned	0.8088	not_mentioned	correct	ok	not_mentioned	released	option_probability
Clef-flash	imcs21	test	10123268	symptom_025	10123268	0.002421702	20.108039583079517	not_mentioned	0.8583	not_mentioned	correct	ok	not_mentioned	released	option_probability
Clef-flash	imcs21	test	10123268	symptom_026	10123268	0.002421702	20.108039583079517	not_mentioned	0.9151	not_mentioned	correct	ok	not_mentioned	released	option_probability
Clef-flash	imcs21	test	10123268	symptom_027	10123268	0.002421702	20.108039583079517	not_mentioned	0.95	not_mentioned	correct	ok	not_mentioned	released	option_probability
Clef-flash	imcs21	test	10123268	symptom_028	10123268	0.002421702	20.108039583079517	not_mentioned	0.8888	not_mentioned	correct	ok	not_mentioned	released	option_probability
Clef-flash	imcs21	test	10123268	symptom_029	10123268	0.002421702	20.108039583079517	not_mentioned	0.8282	not_mentioned	correct	ok	not_mentioned	released	option_probability
Clef-flash	imcs21	test	10123268	symptom_030	10123268	0.002421702	20.108039583079517	not_mentioned	0.6215	not_mentioned	correct	ok	not_mentioned	released	option_probability
Clef-flash	imcs21	test	10123268	symptom_031	10123268	0.002421702	20.108039583079517	not_mentioned	0.8939	not_mentioned	correct	ok	not_mentioned	released	option_probability
Clef-flash	imcs21	test	10123268	symptom_032	10123268	0.002421702	20.108039583079517	uncertain	0.6032	not_mentioned	incorrect	ok	not_mentioned	released	option_probability
Clef-flash	imcs21	test	10123268	symptom_033	10123268	0.002421702	20.108039583079517	not_mentioned	0.9321	not_mentioned	correct	ok	not_mentioned	released	option_probability
Clef-flash	imcs21	test	10123268	symptom_034	10123268	0.002421702	20.108039583079517	not_mentioned	0.9491	not_mentioned	correct	ok	not_mentioned	released	option_probability
Clef-flash	imcs21	test	10123268	symptom_035	10123268	0.002421702	20.108039583079517	not_mentioned	0.6614	not_mentioned	correct	ok	not_mentioned	released	option_probability
Clef-flash	imcs21	test	10123268	symptom_036	10123268	0.002421702	20.108039583079517	not_mentioned	0.8476	not_mentioned	correct	ok	not_mentioned	released	option_probability
Clef-flash	imcs21	test	10123268	symptom_037	10123268	0.002421702	20.108039583079517	not_mentioned	0.5356	not_mentioned	correct	ok	not_mentioned	released	option_probability
Clef-flash	imcs21	test	10123268	symptom_038	10123268	0.002421702	20.108039583079517	not_mentioned	0.9256	not_mentioned	correct	ok	not_mentioned	released	option_probability
Clef-flash	imcs21	test	10123268	symptom_039	10123268	0.002421702	20.108039583079517	not_mentioned	0.8434	not_mentioned	correct	ok	not_mentioned	released	option_probability
Clef-flash	imcs21	test	10123268	symptom_040	10123268	0.002421702	20.108039583079517	not_mentioned	0.934	not_mentioned	correct	ok	not_mentioned	released	option_probability
Clef-flash	imcs21	test	10123268	symptom_041	10123268	0.002421702	20.108039583079517	not_mentioned	0.7841	not_mentioned	correct	ok	not_mentioned	released	option_probability
Clef-flash	imcs21	test	10123268	symptom_042	10123268	0.002421702	20.108039583079517	not_mentioned	0.9423	not_mentioned	correct	ok	not_mentioned	released	option_probability
Clef-flash	imcs21	test	10123268	symptom_043	10123268	0.002421702	20.108039583079517	not_mentioned	0.6654	not_mentioned	correct	ok	not_mentioned	released	option_probability
Clef-flash	imcs21	test	10123268	symptom_044	10123268	0.002421702	20.108039583079517	uncertain	0.372	not_mentioned	incorrect	ok	not_mentioned	released	option_probability
Clef-flash	imcs21	test	10123268	symptom_045	10123268	0.002421702	20.108039583079517	not_mentioned	0.878	not_mentioned	correct	ok	not_mentioned	released	option_probability
Clef-flash	imcs21	test	10123268	symptom_046	10123268	0.002421702	20.108039583079517	not_mentioned	0.6506	not_mentioned	correct	ok	not_mentioned	released	option_probability
Clef-flash	imcs21	test	10123268	symptom_047	10123268	0.002421702	20.108039583079517	not_mentioned	0.8135	not_mentioned	correct	ok	not_mentioned	released	option_probability
Clef-flash	imcs21	test	10123268	symptom_048	10123268	0.002421702	20.108039583079517	not_mentioned	0.8854	not_mentioned	correct	ok	not_mentioned	released	option_probability
Clef-flash	imcs21	test	10123268	symptom_049	10123268	0.002421702	20.108039583079517	not_mentioned	0.8105	not_mentioned	correct	ok	not_mentioned	released	option_probability
Clef-flash	imcs21	test	10123268	symptom_050	10123268	0.002421702	20.108039583079517	not_mentioned	0.8737	not_mentioned	correct	ok	not_mentioned	released	option_probability
Clef-flash	imcs21	test	10123268	symptom_051	10123268	0.002421702	20.108039583079517	not_mentioned	0.7872	not_mentioned	correct	ok	not_mentioned	released	option_probability
Clef-flash	imcs21	test	10123268	symptom_052	10123268	0.002421702	20.108039583079517	not_mentioned	0.7662	not_mentioned	correct	ok	not_mentioned	released	option_probability
Clef-flash	imcs21	test	10123268	symptom_053	10123268	0.002421702	20.108039583079517	not_mentioned	0.9407	not_mentioned	correct	ok	not_mentioned	released	option_probability
Clef-flash	imcs21	test	10123268	symptom_054	10123268	0.002421702	20.108039583079517	not_mentioned	0.8791	not_mentioned	correct	ok	not_mentioned	released	option_probability
Clef-flash	imcs21	test	10123268	symptom_055	10123268	0.002421702	20.108039583079517	not_mentioned	0.8962	not_mentioned	correct	ok	not_mentioned	released	option_probability
Clef-flash	imcs21	test	10123268	symptom_056	10123268	0.002421702	20.108039583079517	not_mentioned	0.6638	not_mentioned	correct	ok	not_mentioned	released	option_probability
Clef-flash	imcs21	test	10123268	symptom_057	10123268	0.002421702	20.108039583079517	not_mentioned	0.7035	not_mentioned	correct	ok	not_mentioned	released	option_probability
Clef-flash	imcs21	test	10123268	symptom_058	10123268	0.002421702	20.108039583079517	not_mentioned	0.8451	not_mentioned	correct	ok	not_mentioned	released	option_probability
Clef-flash	imcs21	test	10123268	symptom_059	10123268	0.002421702	20.108039583079517	not_mentioned	0.8732	not_mentioned	correct	ok	not_mentioned	released	option_probability
Clef-flash	imcs21	test	10123268	symptom_060	10123268	0.002421702	20.108039583079517	not_mentioned	0.959	not_mentioned	correct	ok	not_mentioned	released	option_probability
Clef-flash	imcs21	test	10123268	symptom_061	10123268	0.002421702	20.108039583079517	not_mentioned	0.8917	not_mentioned	correct	ok	not_mentioned	released	option_probability
Clef-flash	imcs21	test	10123268	symptom_062	10123268	0.002421702	20.108039583079517	not_mentioned	0.7788	not_mentioned	correct	ok	not_mentioned	released	option_probability
Clef-flash	imcs21	test	10123268	symptom_063	10123268	0.002421702	20.108039583079517	not_mentioned	0.9033	not_mentioned	correct	ok	not_mentioned	released	option_probability
Clef-flash	imcs21	test	10123268	symptom_064	10123268	0.002421702	20.108039583079517	not_mentioned	0.9371	not_mentioned	correct	ok	not_mentioned	released	option_probability
Clef-flash	imcs21	test	10123268	symptom_065	10123268	0.002421702	20.108039583079517	not_mentioned	0.9547	not_mentioned	correct	ok	not_mentioned	released	option_probability
Clef-flash	imcs21	test	10123268	symptom_066	10123268	0.002421702	20.108039583079517	not_mentioned	0.8206	not_mentioned	correct	ok	not_mentioned	released	option_probability
Clef-flash	imcs21	test	10123268	symptom_067	10123268	0.002421702	20.108039583079517	not_mentioned	0.9579	not_mentioned	correct	ok	not_mentioned	released	option_probability
Clef-flash	imcs21	test	10123268	symptom_068	10123268	0.002421702	20.108039583079517	not_mentioned	0.9026	not_mentioned	correct	ok	not_mentioned	released	option_probability
Clef-flash	imcs21	test	10123268	symptom_069	10123268	0.002421702	20.108039583079517	not_mentioned	0.9222	not_mentioned	correct	ok	not_mentioned	released	option_probability
Clef-flash	imcs21	test	10123268	symptom_070	10123268	0.002421702	20.108039583079517	not_mentioned	0.9052	not_mentioned	correct	ok	not_mentioned	released	option_probability
Clef-flash	imcs21	test	10123268	symptom_071	10123268	0.002421702	20.108039583079517	not_mentioned	0.4447	not_mentioned	correct	ok	not_mentioned	released	option_probability
Clef-flash	imcs21	test	10123268	symptom_072	10123268	0.002421702	20.108039583079517	not_mentioned	0.92	not_mentioned	correct	ok	not_mentioned	released	option_probability
Clef-flash	imcs21	test	10123268	symptom_073	10123268	0.002421702	20.108039583079517	not_mentioned	0.9502	not_mentioned	correct	ok	not_mentioned	released	option_probability
Clef-flash	imcs21	test	10123268	symptom_074	10123268	0.002421702	20.108039583079517	not_mentioned	0.9413	not_mentioned	correct	ok	not_mentioned	released	option_probability
Clef-flash	imcs21	test	10123268	symptom_075	10123268	0.002421702	20.108039583079517	not_mentioned	0.6471	not_mentioned	correct	ok	not_mentioned	released	option_probability
Clef-flash	imcs21	test	10123268	symptom_076	10123268	0.002421702	20.108039583079517	not_mentioned	0.8814	not_mentioned	correct	ok	not_mentioned	released	option_probability
Clef-flash	imcs21	test	10123268	symptom_077	10123268	0.002421702	20.108039583079517	not_mentioned	0.9335	not_mentioned	correct	ok	not_mentioned	released	option_probability
Clef-flash	imcs21	test	10123268	symptom_078	10123268	0.002421702	20.108039583079517	not_mentioned	0.9425	not_mentioned	correct	ok	not_mentioned	released	option_probability
Clef-flash	imcs21	test	10123268	symptom_079	10123268	0.002421702	20.108039583079517	not_mentioned	0.9248	not_mentioned	correct	ok	not_mentioned	released	option_probability
Clef-flash	imcs21	test	10123268	symptom_080	10123268	0.002421702	20.108039583079517	not_mentioned	0.8257	not_mentioned	correct	ok	not_mentioned	released	option_probability
Clef-flash	imcs21	test	10123268	symptom_081	10123268	0.002421702	20.108039583079517	not_mentioned	0.9562	not_mentioned	correct	ok	not_mentioned	released	option_probability
Clef-flash	imcs21	test	10123268	symptom_082	10123268	0.002421702	20.108039583079517	not_mentioned	0.942	not_mentioned	correct	ok	not_mentioned	released	option_probability
Clef-flash	imcs21	test	10123268	symptom_083	10123268	0.002421702	20.108039583079517	not_mentioned	0.7052	not_mentioned	correct	ok	not_mentioned	released	option_probability
Clef-flash	imcs21	test	10123268	symptom_084	10123268	0.002421702	20.108039583079517	not_mentioned	0.8527	not_mentioned	correct	ok	not_mentioned	released	option_probability
Clef-flash	imcs21	test	10123268	symptom_085	10123268	0.002421702	20.108039583079517	not_mentioned	0.8554	not_mentioned	correct	ok	not_mentioned	released	option_probability
Clef-flash	imcs21	test	10123268	symptom_086	10123268	0.002421702	20.108039583079517	not_mentioned	0.7922	not_mentioned	correct	ok	not_mentioned	released	option_probability
Clef-flash	imcs21	test	10123268	symptom_087	10123268	0.002421702	20.108039583079517	not_mentioned	0.8784	not_mentioned	correct	ok	not_mentioned	released	option_probability
Clef-flash	imcs21	test	10123268	symptom_088	10123268	0.002421702	20.108039583079517	not_mentioned	0.91	not_mentioned	correct	ok	not_mentioned	released	option_probability
Clef-flash	imcs21	test	10123268	symptom_089	10123268	0.002421702	20.108039583079517	not_mentioned	0.6875	not_mentioned	correct	ok	not_mentioned	released	option_probability
Clef-flash	imcs21	test	10123268	symptom_090	10123268	0.002421702	20.108039583079517	not_mentioned	0.7192	not_mentioned	correct	ok	not_mentioned	released	option_probability
Clef-flash	imcs21	test	10123268	symptom_091	10123268	0.002421702	20.108039583079517	not_mentioned	0.8999	not_mentioned	correct	ok	not_mentioned	released	option_probability
Clef-flash	imcs21	test	10123268	symptom_092	10123268	0.002421702	20.108039583079517	uncertain	0.8017	uncertain	correct	ok	uncertain	released	option_probability
Clef-flash	imcs21	test	10123268	symptom_093	10123268	0.002421702	20.108039583079517	not_mentioned	0.9377	not_mentioned	correct	ok	not_mentioned	released	option_probability
Clef-flash	imcs21	test	10123268	symptom_094	10123268	0.002421702	20.108039583079517	not_mentioned	0.4116	not_mentioned	correct	ok	not_mentioned	released	option_probability
Clef-flash	imcs21	test	10123268	symptom_095	10123268	0.002421702	20.108039583079517	not_mentioned	0.8859	not_mentioned	correct	ok	not_mentioned	released	option_probability
Clef-flash	imcs21	test	10123268	symptom_096	10123268	0.002421702	20.108039583079517	not_mentioned	0.9499	not_mentioned	correct	ok	not_mentioned	released	option_probability
Clef-flash	imcs21	test	10123268	symptom_097	10123268	0.002421702	20.108039583079517	not_mentioned	0.6321	not_mentioned	correct	ok	not_mentioned	released	option_probability
Clef-flash	imcs21	test	10123268	symptom_098	10123268	0.002421702	20.108039583079517	not_mentioned	0.746	not_mentioned	correct	ok	not_mentioned	released	option_probability
Clef-flash	imcs21	test	10123268	symptom_099	10123268	0.002421702	20.108039583079517	not_mentioned	0.867	not_mentioned	correct	ok	not_mentioned	released	option_probability
Clef-flash	imcs21	test	10123268	symptom_100	10123268	0.002421702	20.108039583079517	uncertain	0.4313	not_mentioned	incorrect	ok	not_mentioned	released	option_probability
Clef-flash	imcs21	test	10123268	symptom_101	10123268	0.002421702	20.108039583079517	not_mentioned	0.794	not_mentioned	correct	ok	not_mentioned	released	option_probability
Clef-flash	imcs21	test	10123268	symptom_102	10123268	0.002421702	20.108039583079517	not_mentioned	0.694	not_mentioned	correct	ok	not_mentioned	released	option_probability
Clef-flash	imcs21	test	10123268	symptom_103	10123268	0.002421702	20.108039583079517	not_mentioned	0.8928	not_mentioned	correct	ok	not_mentioned	released	option_probability
Clef-flash	imcs21	test	10123268	symptom_104	10123268	0.002421702	20.108039583079517	not_mentioned	0.7576	not_mentioned	correct	ok	not_mentioned	released	option_probability
Clef-flash	imcs21	test	10123268	symptom_105	10123268	0.002421702	20.108039583079517	not_mentioned	0.9305	not_mentioned	correct	ok	not_mentioned	released	option_probability
Clef-flash	imcs21	test	10123268	symptom_106	10123268	0.002421702	20.108039583079517	not_mentioned	0.843	not_mentioned	correct	ok	not_mentioned	released	option_probability
Clef-flash	imcs21	test	10123268	symptom_107	10123268	0.002421702	20.108039583079517	not_mentioned	0.902	not_mentioned	correct	ok	not_mentioned	released	option_probability
Clef-flash	imcs21	test	10123268	symptom_108	10123268	0.002421702	20.108039583079517	not_mentioned	0.9395	not_mentioned	correct	ok	not_mentioned	released	option_probability
Clef-flash	imcs21	test	10123268	symptom_109	10123268	0.002421702	20.108039583079517	not_mentioned	0.6733	not_mentioned	correct	ok	not_mentioned	released	option_probability
Clef-flash	imcs21	test	10123268	symptom_110	10123268	0.002421702	20.108039583079517	not_mentioned	0.9176	not_mentioned	correct	ok	not_mentioned	released	option_probability
Clef-flash	imcs21	test	10123268	symptom_111	10123268	0.002421702	20.108039583079517	not_mentioned	0.9418	not_mentioned	correct	ok	not_mentioned	released	option_probability
Clef-flash	imcs21	test	10123268	symptom_112	10123268	0.002421702	20.108039583079517	not_mentioned	0.8982	not_mentioned	correct	ok	not_mentioned	released	option_probability
Clef-flash	imcs21	test	10123268	symptom_113	10123268	0.002421702	20.108039583079517	not_mentioned	0.925	not_mentioned	correct	ok	not_mentioned	released	option_probability
Clef-flash	imcs21	test	10123268	symptom_114	10123268	0.002421702	20.108039583079517	not_mentioned	0.7496	not_mentioned	correct	ok	not_mentioned	released	option_probability
Clef-flash	imcs21	test	10123268	symptom_115	10123268	0.002421702	20.108039583079517	not_mentioned	0.9063	not_mentioned	correct	ok	not_mentioned	released	option_probability
Clef-flash	imcs21	test	10123268	symptom_116	10123268	0.002421702	20.108039583079517	not_mentioned	0.7843	not_mentioned	correct	ok	not_mentioned	released	option_probability
Clef-flash	imcs21	test	10123268	symptom_117	10123268	0.002421702	20.108039583079517	not_mentioned	0.8932	not_mentioned	correct	ok	not_mentioned	released	option_probability
Clef-flash	imcs21	test	10123268	symptom_118	10123268	0.002421702	20.108039583079517	not_mentioned	0.9228	not_mentioned	correct	ok	not_mentioned	released	option_probability
Clef-flash	imcs21	test	10123268	symptom_119	10123268	0.002421702	20.108039583079517	uncertain	0.8759	uncertain	correct	ok	uncertain	released	option_probability
Clef-flash	imcs21	test	10123268	symptom_120	10123268	0.002421702	20.108039583079517	not_mentioned	0.8418	not_mentioned	correct	ok	not_mentioned	released	option_probability
Clef-flash	imcs21	test	10123268	symptom_121	10123268	0.002421702	20.108039583079517	not_mentioned	0.9003	not_mentioned	correct	ok	not_mentioned	released	option_probability
Clef-flash	imcs21	test	10123268	symptom_122	10123268	0.002421702	20.108039583079517	not_mentioned	0.8564	not_mentioned	correct	ok	not_mentioned	released	option_probability
Clef-flash	imcs21	test	10123268	symptom_123	10123268	0.002421702	20.108039583079517	uncertain	0.4997	not_mentioned	incorrect	ok	not_mentioned	released	option_probability
Clef-flash	imcs21	test	10123268	symptom_124	10123268	0.002421702	20.108039583079517	not_mentioned	0.5835	not_mentioned	correct	ok	not_mentioned	released	option_probability
Clef-flash	imcs21	test	10123268	symptom_125	10123268	0.002421702	20.108039583079517	not_mentioned	0.8444	not_mentioned	correct	ok	not_mentioned	released	option_probability
Clef-flash	imcs21	test	10123268	symptom_126	10123268	0.002421702	20.108039583079517	not_mentioned	0.9147	not_mentioned	correct	ok	not_mentioned	released	option_probability
Clef-flash	imcs21	test	10123268	symptom_127	10123268	0.002421702	20.108039583079517	not_mentioned	0.7973	not_mentioned	correct	ok	not_mentioned	released	option_probability
Clef-flash	imcs21	test	10123268	symptom_128	10123268	0.002421702	20.108039583079517	not_mentioned	0.7821	not_mentioned	correct	ok	not_mentioned	released	option_probability
Clef-flash	imcs21	test	10123268	symptom_129	10123268	0.002421702	20.108039583079517	not_mentioned	0.9263	not_mentioned	correct	ok	not_mentioned	released	option_probability
Clef-flash	imcs21	test	10123268	symptom_130	10123268	0.002421702	20.108039583079517	not_mentioned	0.9011	not_mentioned	correct	ok	not_mentioned	released	option_probability
Clef-flash	imcs21	test	10123268	symptom_131	10123268	0.002421702	20.108039583079517	not_mentioned	0.734	not_mentioned	correct	ok	not_mentioned	released	option_probability
Clef-flash	imcs21	test	10123268	symptom_132	10123268	0.002421702	20.108039583079517	not_mentioned	0.9437	not_mentioned	correct	ok	not_mentioned	released	option_probability
Clef-flash	imcs21	test	10123268	symptom_133	10123268	0.002421702	20.108039583079517	not_mentioned	0.9151	not_mentioned	correct	ok	not_mentioned	released	option_probability
Clef-flash	imcs21	test	10123268	symptom_134	10123268	0.002421702	20.108039583079517	not_mentioned	0.773	not_mentioned	correct	ok	not_mentioned	released	option_probability
Clef-flash	imcs21	test	10123268	symptom_135	10123268	0.002421702	20.108039583079517	not_mentioned	0.8736	not_mentioned	correct	ok	not_mentioned	released	option_probability
Clef-flash	imcs21	test	10123268	symptom_136	10123268	0.002421702	20.108039583079517	not_mentioned	0.8875	not_mentioned	correct	ok	not_mentioned	released	option_probability
Clef-flash	imcs21	test	10123268	symptom_137	10123268	0.002421702	20.108039583079517	not_mentioned	0.8459	not_mentioned	correct	ok	not_mentioned	released	option_probability
Clef-flash	imcs21	test	10123268	symptom_138	10123268	0.002421702	20.108039583079517	not_mentioned	0.7728	not_mentioned	correct	ok	not_mentioned	released	option_probability
Clef-flash	imcs21	test	10123268	symptom_139	10123268	0.002421702	20.108039583079517	not_mentioned	0.6864	not_mentioned	correct	ok	not_mentioned	released	option_probability
Clef-flash	imcs21	test	10123268	symptom_140	10123268	0.002421702	20.108039583079517	not_mentioned	0.9564	not_mentioned	correct	ok	not_mentioned	released	option_probability
Clef-flash	imcs21	test	10123268	symptom_141	10123268	0.002421702	20.108039583079517	not_mentioned	0.9278	not_mentioned	correct	ok	not_mentioned	released	option_probability
Clef-flash	imcs21	test	10123268	symptom_142	10123268	0.002421702	20.108039583079517	not_mentioned	0.8683	not_mentioned	correct	ok	not_mentioned	released	option_probability
Clef-flash	imcs21	test	10123268	symptom_143	10123268	0.002421702	20.108039583079517	not_mentioned	0.9387	not_mentioned	correct	ok	not_mentioned	released	option_probability
Clef-flash	imcs21	test	10123268	symptom_144	10123268	0.002421702	20.108039583079517	not_mentioned	0.9139	not_mentioned	correct	ok	not_mentioned	released	option_probability
Clef-flash	imcs21	test	10123268	symptom_145	10123268	0.002421702	20.108039583079517	not_mentioned	0.9082	not_mentioned	correct	ok	not_mentioned	released	option_probability
Clef-flash	imcs21	test	10123268	symptom_146	10123268	0.002421702	20.108039583079517	not_mentioned	0.7479	not_mentioned	correct	ok	not_mentioned	released	option_probability
Clef-flash	imcs21	test	10123268	symptom_147	10123268	0.002421702	20.108039583079517	not_mentioned	0.9505	not_mentioned	correct	ok	not_mentioned	released	option_probability
Clef-flash	imcs21	test	10123268	symptom_148	10123268	0.002421702	20.108039583079517	not_mentioned	0.7871	not_mentioned	correct	ok	not_mentioned	released	option_probability
Clef-flash	imcs21	test	10123268	symptom_149	10123268	0.002421702	20.108039583079517	not_mentioned	0.8353	not_mentioned	correct	ok	not_mentioned	released	option_probability
Clef-flash	imcs21	test	10123268	symptom_150	10123268	0.002421702	20.108039583079517	not_mentioned	0.9195	not_mentioned	correct	ok	not_mentioned	released	option_probability
Clef-flash	imcs21	test	10123268	symptom_151	10123268	0.002421702	20.108039583079517	not_mentioned	0.9428	not_mentioned	correct	ok	not_mentioned	released	option_probability
Clef-flash	imcs21	test	10123268	symptom_152	10123268	0.002421702	20.108039583079517	not_mentioned	0.5787	not_mentioned	correct	ok	not_mentioned	released	option_probability
Clef-flash	imcs21	test	10123268	symptom_153	10123268	0.002421702	20.108039583079517	not_mentioned	0.8851	not_mentioned	correct	ok	not_mentioned	released	option_probability
Clef-flash	imcs21	test	10123268	symptom_154	10123268	0.002421702	20.108039583079517	not_mentioned	0.3759	not_mentioned	correct	ok	not_mentioned	released	option_probability
Clef-flash	imcs21	test	10123268	symptom_155	10123268	0.002421702	20.108039583079517	not_mentioned	0.8089	not_mentioned	correct	ok	not_mentioned	released	option_probability
Clef-flash	imcs21	test	10123268	symptom_156	10123268	0.002421702	20.108039583079517	not_mentioned	0.8892	not_mentioned	correct	ok	not_mentioned	released	option_probability
Clef-flash	imcs21	test	10123268	symptom_157	10123268	0.002421702	20.108039583079517	not_mentioned	0.8643	not_mentioned	correct	ok	not_mentioned	released	option_probability
Clef-flash	imcs21	test	10123268	symptom_158	10123268	0.002421702	20.108039583079517	not_mentioned	0.7511	not_mentioned	correct	ok	not_mentioned	released	option_probability
Clef-flash	imcs21	test	10123268	symptom_159	10123268	0.002421702	20.108039583079517	not_mentioned	0.9379	not_mentioned	correct	ok	not_mentioned	released	option_probability
Clef-flash	imcs21	test	10123268	symptom_160	10123268	0.002421702	20.108039583079517	not_mentioned	0.8931	not_mentioned	correct	ok	not_mentioned	released	option_probability
Clef-flash	imcs21	test	10123268	symptom_161	10123268	0.002421702	20.108039583079517	not_mentioned	0.9449	not_mentioned	correct	ok	not_mentioned	released	option_probability
Clef-flash	imcs21	test	10123268	symptom_162	10123268	0.002421702	20.108039583079517	not_mentioned	0.8227	not_mentioned	correct	ok	not_mentioned	released	option_probability
Clef-flash	imcs21	test	10123268	symptom_163	10123268	0.002421702	20.108039583079517	not_mentioned	0.9043	not_mentioned	correct	ok	not_mentioned	released	option_probability
Clef-flash	imcs21	test	10123268	symptom_164	10123268	0.002421702	20.108039583079517	not_mentioned	0.888	not_mentioned	correct	ok	not_mentioned	released	option_probability
Clef-flash	imcs21	test	10123268	symptom_165	10123268	0.002421702	20.108039583079517	not_mentioned	0.719	not_mentioned	correct	ok	not_mentioned	released	option_probability
Clef-flash	imcs21	test	10123268	symptom_166	10123268	0.002421702	20.108039583079517	not_mentioned	0.8225	not_mentioned	correct	ok	not_mentioned	released	option_probability
Clef-flash	imcs21	test	10123268	symptom_167	10123268	0.002421702	20.108039583079517	not_mentioned	0.8086	not_mentioned	correct	ok	not_mentioned	released	option_probability
Clef-flash	imcs21	test	10123268	symptom_168	10123268	0.002421702	20.108039583079517	not_mentioned	0.8395	not_mentioned	correct	ok	not_mentioned	released	option_probability
Clef-flash	imcs21	test	10123268	symptom_169	10123268	0.002421702	20.108039583079517	not_mentioned	0.6777	not_mentioned	correct	ok	not_mentioned	released	option_probability
Clef-flash	imcs21	test	10123268	symptom_170	10123268	0.002421702	20.108039583079517	not_mentioned	0.8373	not_mentioned	correct	ok	not_mentioned	released	option_probability
Clef-flash	imcs21	test	10123268	symptom_171	10123268	0.002421702	20.108039583079517	not_mentioned	0.8644000000000001	not_mentioned	correct	ok	not_mentioned	released	option_probability
Clef-flash	imcs21	test	10123268	symptom_172	10123268	0.002421702	20.108039583079517	not_mentioned	0.5834	not_mentioned	correct	ok	not_mentioned	released	option_probability
Clef-flash	imcs21	test	10123268	symptom_173	10123268	0.002421702	20.108039583079517	not_mentioned	0.7684	not_mentioned	correct	ok	not_mentioned	released	option_probability
Clef-flash	imcs21	test	10123268	symptom_174	10123268	0.002421702	20.108039583079517	not_mentioned	0.7368	not_mentioned	correct	ok	not_mentioned	released	option_probability
Clef-flash	imcs21	test	10123268	symptom_175	10123268	0.002421702	20.108039583079517	not_mentioned	0.5775	not_mentioned	correct	ok	not_mentioned	released	option_probability
Clef-flash	imcs21	test	10123268	symptom_176	10123268	0.002421702	20.108039583079517	not_mentioned	0.7788	not_mentioned	correct	ok	not_mentioned	released	option_probability
Clef-flash	imcs21	test	10123268	symptom_177	10123268	0.002421702	20.108039583079517	not_mentioned	0.6333	not_mentioned	correct	ok	not_mentioned	released	option_probability
Clef-flash	imcs21	test	10123268	symptom_178	10123268	0.002421702	20.108039583079517	not_mentioned	0.8564	not_mentioned	correct	ok	not_mentioned	released	option_probability
Clef-flash	imcs21	test	10123268	symptom_179	10123268	0.002421702	20.108039583079517	not_mentioned	0.4378	not_mentioned	correct	ok	not_mentioned	released	option_probability
Clef-flash	imcs21	test	10123268	symptom_180	10123268	0.002421702	20.108039583079517	not_mentioned	0.8729	not_mentioned	correct	ok	not_mentioned	released	option_probability
Clef-flash	imcs21	test	10123268	symptom_181	10123268	0.002421702	20.108039583079517	not_mentioned	0.7302000000000001	not_mentioned	correct	ok	not_mentioned	released	option_probability
Clef-flash	imcs21	test	10123268	symptom_182	10123268	0.002421702	20.108039583079517	not_mentioned	0.9064	not_mentioned	correct	ok	not_mentioned	released	option_probability
Clef-flash	imcs21	test	10123268	symptom_183	10123268	0.002421702	20.108039583079517	not_mentioned	0.9466	not_mentioned	correct	ok	not_mentioned	released	option_probability
Clef-flash	imcs21	test	10123268	symptom_184	10123268	0.002421702	20.108039583079517	not_mentioned	0.8881	not_mentioned	correct	ok	not_mentioned	released	option_probability
Clef-flash	imcs21	test	10123268	symptom_185	10123268	0.002421702	20.108039583079517	not_mentioned	0.5472	not_mentioned	correct	ok	not_mentioned	released	option_probability
Clef-flash	imcs21	test	10123268	symptom_186	10123268	0.002421702	20.108039583079517	not_mentioned	0.8595	not_mentioned	correct	ok	not_mentioned	released	option_probability
Clef-flash	imcs21	test	10123268	symptom_187	10123268	0.002421702	20.108039583079517	not_mentioned	0.6073	not_mentioned	correct	ok	not_mentioned	released	option_probability
Clef-flash	imcs21	test	10123268	symptom_188	10123268	0.002421702	20.108039583079517	not_mentioned	0.7253000000000001	not_mentioned	correct	ok	not_mentioned	released	option_probability
Clef-flash	imcs21	test	10123268	symptom_189	10123268	0.002421702	20.108039583079517	not_mentioned	0.7681	not_mentioned	correct	ok	not_mentioned	released	option_probability
Clef-flash	imcs21	test	10123268	symptom_190	10123268	0.002421702	20.108039583079517	not_mentioned	0.8129	not_mentioned	correct	ok	not_mentioned	released	option_probability
Clef-flash	imcs21	test	10123268	symptom_191	10123268	0.002421702	20.108039583079517	not_mentioned	0.8205	not_mentioned	correct	ok	not_mentioned	released	option_probability
Clef-flash	imcs21	test	10123268	symptom_192	10123268	0.002421702	20.108039583079517	not_mentioned	0.8844	not_mentioned	correct	ok	not_mentioned	released	option_probability
Clef-flash	imcs21	test	10123268	symptom_193	10123268	0.002421702	20.108039583079517	uncertain	0.7429	not_mentioned	incorrect	ok	not_mentioned	released	option_probability
Clef-flash	imcs21	test	10123268	symptom_194	10123268	0.002421702	20.108039583079517	not_mentioned	0.9517	not_mentioned	correct	ok	not_mentioned	released	option_probability
Clef-flash	imcs21	test	10123268	symptom_195	10123268	0.002421702	20.108039583079517	not_mentioned	0.9655	not_mentioned	correct	ok	not_mentioned	released	option_probability
Clef-flash	imcs21	test	10123268	symptom_196	10123268	0.002421702	20.108039583079517	not_mentioned	0.9772	not_mentioned	correct	ok	not_mentioned	released	option_probability
Clef-flash	imcs21	test	10123268	symptom_197	10123268	0.002421702	20.108039583079517	not_mentioned	0.9586	not_mentioned	correct	ok	not_mentioned	released	option_probability
Clef-flash	imcs21	test	10123268	symptom_198	10123268	0.002421702	20.108039583079517	not_mentioned	0.8592	not_mentioned	correct	ok	not_mentioned	released	option_probability
Clef-flash	imcs21	test	10123268	symptom_199	10123268	0.002421702	20.108039583079517	not_mentioned	0.9546	not_mentioned	correct	ok	not_mentioned	released	option_probability
Clef-flash	imcs21	test	10123268	symptom_200	10123268	0.002421702	20.108039583079517	not_mentioned	0.9615	not_mentioned	correct	ok	not_mentioned	released	option_probability
Clef-flash	imcs21	test	10123268	symptom_201	10123268	0.002421702	20.108039583079517	not_mentioned	0.9588	not_mentioned	correct	ok	not_mentioned	released	option_probability
Clef-flash	imcs21	test	10123268	symptom_202	10123268	0.002421702	20.108039583079517	not_mentioned	0.7864	not_mentioned	correct	ok	not_mentioned	released	option_probability
Clef-flash	imcs21	test	10123268	symptom_203	10123268	0.002421702	20.108039583079517	not_mentioned	0.8665	not_mentioned	correct	ok	not_mentioned	released	option_probability
Clef-flash	imcs21	test	10123268	symptom_204	10123268	0.002421702	20.108039583079517	not_mentioned	0.9476	not_mentioned	correct	ok	not_mentioned	released	option_probability
Clef-flash	imcs21	test	10123268	symptom_205	10123268	0.002421702	20.108039583079517	not_mentioned	0.8939	not_mentioned	correct	ok	not_mentioned	released	option_probability
Clef-flash	imcs21	test	10123268	symptom_206	10123268	0.002421702	20.108039583079517	not_mentioned	0.883	not_mentioned	correct	ok	not_mentioned	released	option_probability
Clef-flash	imcs21	test	10123268	symptom_207	10123268	0.002421702	20.108039583079517	not_mentioned	0.9089	not_mentioned	correct	ok	not_mentioned	released	option_probability
Clef-flash	imcs21	test	10123268	symptom_208	10123268	0.002421702	20.108039583079517	not_mentioned	0.9376	not_mentioned	correct	ok	not_mentioned	released	option_probability
Clef-flash	imcs21	test	10123268	symptom_209	10123268	0.002421702	20.108039583079517	not_mentioned	0.8803	not_mentioned	correct	ok	not_mentioned	released	option_probability
Clef-flash	imcs21	test	10123268	symptom_210	10123268	0.002421702	20.108039583079517	not_mentioned	0.8187	not_mentioned	correct	ok	not_mentioned	released	option_probability
Clef-flash	imcs21	test	10123268	symptom_211	10123268	0.002421702	20.108039583079517	not_mentioned	0.9453	not_mentioned	correct	ok	not_mentioned	released	option_probability
Clef-flash	imcs21	test	10123268	symptom_212	10123268	0.002421702	20.108039583079517	not_mentioned	0.9031	not_mentioned	correct	ok	not_mentioned	released	option_probability
Clef-flash	imcs21	test	10123268	symptom_213	10123268	0.002421702	20.108039583079517	not_mentioned	0.835	not_mentioned	correct	ok	not_mentioned	released	option_probability
Clef-flash	imcs21	test	10123268	symptom_214	10123268	0.002421702	20.108039583079517	not_mentioned	0.8859	not_mentioned	correct	ok	not_mentioned	released	option_probability
Clef-flash	imcs21	test	10123268	symptom_215	10123268	0.002421702	20.108039583079517	not_mentioned	0.9386	not_mentioned	correct	ok	not_mentioned	released	option_probability
Clef-flash	imcs21	test	10123268	symptom_216	10123268	0.002421702	20.108039583079517	not_mentioned	0.7937	not_mentioned	correct	ok	not_mentioned	released	option_probability
Clef-flash	imcs21	test	10123268	symptom_217	10123268	0.002421702	20.108039583079517	not_mentioned	0.9412	not_mentioned	correct	ok	not_mentioned	released	option_probability
Clef-flash	imcs21	test	10123268	symptom_218	10123268	0.002421702	20.108039583079517	not_mentioned	0.8747	not_mentioned	correct	ok	not_mentioned	released	option_probability
Clef-flash	imcs21	test	10123268	symptom_219	10123268	0.002421702	20.108039583079517	not_mentioned	0.9458	not_mentioned	correct	ok	not_mentioned	released	option_probability
Clef-flash	imcs21	test	10123268	symptom_220	10123268	0.002421702	20.108039583079517	not_mentioned	0.7523	not_mentioned	correct	ok	not_mentioned	released	option_probability
Clef-flash	imcs21	test	10123268	symptom_221	10123268	0.002421702	20.108039583079517	not_mentioned	0.9563	not_mentioned	correct	ok	not_mentioned	released	option_probability
Clef-flash	imcs21	test	10123268	symptom_222	10123268	0.002421702	20.108039583079517	not_mentioned	0.8891	not_mentioned	correct	ok	not_mentioned	released	option_probability
Clef-flash	imcs21	test	10123268	symptom_223	10123268	0.002421702	20.108039583079517	not_mentioned	0.956	not_mentioned	correct	ok	not_mentioned	released	option_probability
Clef-flash	imcs21	test	10123268	symptom_224	10123268	0.002421702	20.108039583079517	not_mentioned	0.8942	not_mentioned	correct	ok	not_mentioned	released	option_probability
Clef-flash	imcs21	test	10123268	symptom_225	10123268	0.002421702	20.108039583079517	not_mentioned	0.6254	not_mentioned	correct	ok	not_mentioned	released	option_probability
Clef-flash	imcs21	test	10123268	symptom_226	10123268	0.002421702	20.108039583079517	uncertain	0.8591	not_mentioned	incorrect	ok	not_mentioned	released	option_probability
Clef-flash	imcs21	test	10123268	symptom_227	10123268	0.002421702	20.108039583079517	not_mentioned	0.7937	not_mentioned	correct	ok	not_mentioned	released	option_probability
Clef-flash	imcs21	test	10123268	symptom_228	10123268	0.002421702	20.108039583079517	not_mentioned	0.94	not_mentioned	correct	ok	not_mentioned	released	option_probability
Clef-flash	imcs21	test	10123268	symptom_229	10123268	0.002421702	20.108039583079517	not_mentioned	0.8976	not_mentioned	correct	ok	not_mentioned	released	option_probability
Clef-flash	imcs21	test	10123268	symptom_230	10123268	0.002421702	20.108039583079517	not_mentioned	0.8487	not_mentioned	correct	ok	not_mentioned	released	option_probability
Clef-flash	imcs21	test	10123268	symptom_231	10123268	0.002421702	20.108039583079517	uncertain	0.805	not_mentioned	incorrect	ok	not_mentioned	released	option_probability
Clef-flash	imcs21	test	10123268	symptom_232	10123268	0.002421702	20.108039583079517	not_mentioned	0.7532	not_mentioned	correct	ok	not_mentioned	released	option_probability
Clef-flash	imcs21	test	10123268	symptom_233	10123268	0.002421702	20.108039583079517	not_mentioned	0.852	not_mentioned	correct	ok	not_mentioned	released	option_probability
Clef-flash	imcs21	test	10123268	symptom_234	10123268	0.002421702	20.108039583079517	not_mentioned	0.9542	not_mentioned	correct	ok	not_mentioned	released	option_probability
Clef-flash	imcs21	test	10123268	symptom_235	10123268	0.002421702	20.108039583079517	not_mentioned	0.8837	not_mentioned	correct	ok	not_mentioned	released	option_probability
Clef-flash	imcs21	test	10123268	symptom_236	10123268	0.002421702	20.108039583079517	not_mentioned	0.9399	not_mentioned	correct	ok	not_mentioned	released	option_probability
Clef-flash	imcs21	test	10123268	symptom_237	10123268	0.002421702	20.108039583079517	not_mentioned	0.8833	not_mentioned	correct	ok	not_mentioned	released	option_probability
Clef-flash	imcs21	test	10123268	symptom_238	10123268	0.002421702	20.108039583079517	not_mentioned	0.87	not_mentioned	correct	ok	not_mentioned	released	option_probability
Clef-flash	imcs21	test	10123268	symptom_239	10123268	0.002421702	20.108039583079517	not_mentioned	0.9738	not_mentioned	correct	ok	not_mentioned	released	option_probability
Clef-flash	imcs21	test	10123268	symptom_240	10123268	0.002421702	20.108039583079517	not_mentioned	0.6628000000000001	not_mentioned	correct	ok	not_mentioned	released	option_probability
Clef-flash	imcs21	test	10123268	symptom_241	10123268	0.002421702	20.108039583079517	not_mentioned	0.9408	not_mentioned	correct	ok	not_mentioned	released	option_probability
Clef-flash	imcs21	test	10123268	symptom_242	10123268	0.002421702	20.108039583079517	not_mentioned	0.9504	not_mentioned	correct	ok	not_mentioned	released	option_probability
Clef-flash	imcs21	test	10123268	symptom_243	10123268	0.002421702	20.108039583079517	not_mentioned	0.8861	not_mentioned	correct	ok	not_mentioned	released	option_probability
Clef-flash	imcs21	test	10123268	symptom_244	10123268	0.002421702	20.108039583079517	not_mentioned	0.8192	not_mentioned	correct	ok	not_mentioned	released	option_probability
Clef-flash	imcs21	test	10123268	symptom_245	10123268	0.002421702	20.108039583079517	not_mentioned	0.6593	not_mentioned	correct	ok	not_mentioned	released	option_probability
Clef-flash	imcs21	test	10123268	symptom_246	10123268	0.002421702	20.108039583079517	not_mentioned	0.8346	not_mentioned	correct	ok	not_mentioned	released	option_probability
Clef-flash	imcs21	test	10123268	symptom_247	10123268	0.002421702	20.108039583079517	not_mentioned	0.8998	not_mentioned	correct	ok	not_mentioned	released	option_probability
Clef-flash	imcs21	test	10123268	symptom_248	10123268	0.002421702	20.108039583079517	not_mentioned	0.9439	not_mentioned	correct	ok	not_mentioned	released	option_probability
Clef-flash	imcs21	test	10123268	symptom_249	10123268	0.002421702	20.108039583079517	not_mentioned	0.5119	not_mentioned	correct	ok	not_mentioned	released	option_probability
Clef-flash	imcs21	test	10123268	symptom_250	10123268	0.002421702	20.108039583079517	uncertain	0.327	not_mentioned	incorrect	ok	not_mentioned	released	option_probability
Clef-flash	imcs21	test	10123268	symptom_251	10123268	0.002421702	20.108039583079517	not_mentioned	0.8399	not_mentioned	correct	ok	not_mentioned	released	option_probability
Clef-flash	imcs21	test	10123268	symptom_252	10123268	0.002421702	20.108039583079517	not_mentioned	0.8573	not_mentioned	correct	ok	not_mentioned	released	option_probability
Clef-flash	imcs21	test	10123268	symptom_253	10123268	0.002421702	20.108039583079517	not_mentioned	0.9057	not_mentioned	correct	ok	not_mentioned	released	option_probability
Clef-flash	imcs21	test	10123268	symptom_254	10123268	0.002421702	20.108039583079517	not_mentioned	0.7397	not_mentioned	correct	ok	not_mentioned	released	option_probability
Clef-flash	imcs21	test	10123268	symptom_255	10123268	0.002421702	20.108039583079517	not_mentioned	0.8607	not_mentioned	correct	ok	not_mentioned	released	option_probability
Clef-flash	imcs21	test	10123268	symptom_256	10123268	0.002421702	20.108039583079517	not_mentioned	0.8279	not_mentioned	correct	ok	not_mentioned	released	option_probability
Clef-flash	imcs21	test	10123268	symptom_257	10123268	0.002421702	20.108039583079517	not_mentioned	0.9506	not_mentioned	correct	ok	not_mentioned	released	option_probability
Clef-flash	imcs21	test	10123268	symptom_258	10123268	0.002421702	20.108039583079517	not_mentioned	0.9251	not_mentioned	correct	ok	not_mentioned	released	option_probability
Clef-flash	imcs21	test	10123268	symptom_259	10123268	0.002421702	20.108039583079517	not_mentioned	0.9664	not_mentioned	correct	ok	not_mentioned	released	option_probability
Clef-flash	imcs21	test	10123268	symptom_260	10123268	0.002421702	20.108039583079517	uncertain	0.4862	not_mentioned	incorrect	ok	not_mentioned	released	option_probability
Clef-flash	imcs21	test	10123268	symptom_261	10123268	0.002421702	20.108039583079517	not_mentioned	0.9798	not_mentioned	correct	ok	not_mentioned	released	option_probability
Clef-flash	imcs21	test	10123268	symptom_262	10123268	0.002421702	20.108039583079517	not_mentioned	0.8759	not_mentioned	correct	ok	not_mentioned	released	option_probability
Clef-flash	imcs21	test	10123268	symptom_263	10123268	0.002421702	20.108039583079517	not_mentioned	0.9061	not_mentioned	correct	ok	not_mentioned	released	option_probability
Clef-flash	imcs21	test	10123268	symptom_264	10123268	0.002421702	20.108039583079517	not_mentioned	0.9139	not_mentioned	correct	ok	not_mentioned	released	option_probability
Clef-flash	imcs21	test	10123268	symptom_265	10123268	0.002421702	20.108039583079517	not_mentioned	0.8771	not_mentioned	correct	ok	not_mentioned	released	option_probability
Clef-flash	imcs21	test	10123268	symptom_266	10123268	0.002421702	20.108039583079517	not_mentioned	0.949	not_mentioned	correct	ok	not_mentioned	released	option_probability
Clef-flash	imcs21	test	10123268	symptom_267	10123268	0.002421702	20.108039583079517	not_mentioned	0.8308	not_mentioned	correct	ok	not_mentioned	released	option_probability
Clef-flash	imcs21	test	10123268	symptom_268	10123268	0.002421702	20.108039583079517	not_mentioned	0.9473	not_mentioned	correct	ok	not_mentioned	released	option_probability
Clef-flash	imcs21	test	10123268	symptom_269	10123268	0.002421702	20.108039583079517	not_mentioned	0.9609	not_mentioned	correct	ok	not_mentioned	released	option_probability
Clef-flash	imcs21	test	10123268	symptom_270	10123268	0.002421702	20.108039583079517	not_mentioned	0.8053	not_mentioned	correct	ok	not_mentioned	released	option_probability
Clef-flash	imcs21	test	10123268	symptom_271	10123268	0.002421702	20.108039583079517	not_mentioned	0.888	not_mentioned	correct	ok	not_mentioned	released	option_probability
Clef-flash	imcs21	test	10123268	symptom_272	10123268	0.002421702	20.108039583079517	not_mentioned	0.8424	not_mentioned	correct	ok	not_mentioned	released	option_probability
Clef-flash	imcs21	test	10123268	symptom_273	10123268	0.002421702	20.108039583079517	not_mentioned	0.8535	not_mentioned	correct	ok	not_mentioned	released	option_probability
Clef-flash	imcs21	test	10123268	symptom_274	10123268	0.002421702	20.108039583079517	not_mentioned	0.7603	not_mentioned	correct	ok	not_mentioned	released	option_probability
Clef-flash	imcs21	test	10123268	symptom_275	10123268	0.002421702	20.108039583079517	not_mentioned	0.9208	not_mentioned	correct	ok	not_mentioned	released	option_probability
Clef-flash	imcs21	test	10123268	symptom_276	10123268	0.002421702	20.108039583079517	not_mentioned	0.9635	not_mentioned	correct	ok	not_mentioned	released	option_probability
Clef-flash	imcs21	test	10123268	symptom_277	10123268	0.002421702	20.108039583079517	not_mentioned	0.9254	not_mentioned	correct	ok	not_mentioned	released	option_probability
Clef-flash	imcs21	test	10123268	symptom_278	10123268	0.002421702	20.108039583079517	not_mentioned	0.9034	not_mentioned	correct	ok	not_mentioned	released	option_probability
Clef-flash	imcs21	test	10123268	symptom_279	10123268	0.002421702	20.108039583079517	not_mentioned	0.9325	not_mentioned	correct	ok	not_mentioned	released	option_probability
Clef-flash	imcs21	test	10123268	symptom_280	10123268	0.002421702	20.108039583079517	not_mentioned	0.8052	not_mentioned	correct	ok	not_mentioned	released	option_probability
Clef-flash	imcs21	test	10123268	symptom_281	10123268	0.002421702	20.108039583079517	not_mentioned	0.9585	not_mentioned	correct	ok	not_mentioned	released	option_probability
Clef-flash	imcs21	test	10123268	symptom_282	10123268	0.002421702	20.108039583079517	not_mentioned	0.7078	not_mentioned	correct	ok	not_mentioned	released	option_probability
Clef-flash	imcs21	test	10123268	symptom_283	10123268	0.002421702	20.108039583079517	not_mentioned	0.8243	not_mentioned	correct	ok	not_mentioned	released	option_probability
Clef-flash	imcs21	test	10123268	symptom_284	10123268	0.002421702	20.108039583079517	not_mentioned	0.9028	not_mentioned	correct	ok	not_mentioned	released	option_probability
Clef-flash	imcs21	test	10123268	symptom_285	10123268	0.002421702	20.108039583079517	not_mentioned	0.8739	not_mentioned	correct	ok	not_mentioned	released	option_probability
Clef-flash	imcs21	test	10123268	symptom_286	10123268	0.002421702	20.108039583079517	not_mentioned	0.8632	not_mentioned	correct	ok	not_mentioned	released	option_probability
Clef-flash	imcs21	test	10123268	symptom_287	10123268	0.002421702	20.108039583079517	not_mentioned	0.927	not_mentioned	correct	ok	not_mentioned	released	option_probability
Clef-flash	imcs21	test	10123268	symptom_288	10123268	0.002421702	20.108039583079517	not_mentioned	0.8959	not_mentioned	correct	ok	not_mentioned	released	option_probability
Clef-flash	imcs21	test	10123268	symptom_289	10123268	0.002421702	20.108039583079517	not_mentioned	0.9069	not_mentioned	correct	ok	not_mentioned	released	option_probability
Clef-flash	imcs21	test	10123268	symptom_290	10123268	0.002421702	20.108039583079517	not_mentioned	0.856	not_mentioned	correct	ok	not_mentioned	released	option_probability
Clef-flash	imcs21	test	10123268	symptom_291	10123268	0.002421702	20.108039583079517	not_mentioned	0.8674	not_mentioned	correct	ok	not_mentioned	released	option_probability
Clef-flash	imcs21	test	10123268	symptom_292	10123268	0.002421702	20.108039583079517	not_mentioned	0.9448	not_mentioned	correct	ok	not_mentioned	released	option_probability
Clef-flash	imcs21	test	10123268	symptom_293	10123268	0.002421702	20.108039583079517	not_mentioned	0.8797	not_mentioned	correct	ok	not_mentioned	released	option_probability
Clef-flash	imcs21	test	10123268	symptom_294	10123268	0.002421702	20.108039583079517	not_mentioned	0.8484	not_mentioned	correct	ok	not_mentioned	released	option_probability
Clef-flash	imcs21	test	10123268	symptom_295	10123268	0.002421702	20.108039583079517	not_mentioned	0.7866	not_mentioned	correct	ok	not_mentioned	released	option_probability
Clef-flash	imcs21	test	10123268	symptom_296	10123268	0.002421702	20.108039583079517	not_mentioned	0.8681	not_mentioned	correct	ok	not_mentioned	released	option_probability
Clef-flash	imcs21	test	10123268	symptom_297	10123268	0.002421702	20.108039583079517	not_mentioned	0.7991	not_mentioned	correct	ok	not_mentioned	released	option_probability
Clef-flash	imcs21	test	10123268	symptom_298	10123268	0.002421702	20.108039583079517	not_mentioned	0.9136	not_mentioned	correct	ok	not_mentioned	released	option_probability
Clef-flash	imcs21	test	10123268	symptom_299	10123268	0.002421702	20.108039583079517	not_mentioned	0.954	not_mentioned	correct	ok	not_mentioned	released	option_probability
Clef-flash	imcs21	test	10123268	symptom_300	10123268	0.002421702	20.108039583079517	not_mentioned	0.8774	not_mentioned	correct	ok	not_mentioned	released	option_probability
Clef-flash	imcs21	test	10123268	symptom_301	10123268	0.002421702	20.108039583079517	not_mentioned	0.7681	not_mentioned	correct	ok	not_mentioned	released	option_probability
Clef-flash	imcs21	test	10123268	symptom_302	10123268	0.002421702	20.108039583079517	not_mentioned	0.6859000000000001	not_mentioned	correct	ok	not_mentioned	released	option_probability
Clef-flash	imcs21	test	10123268	symptom_303	10123268	0.002421702	20.108039583079517	not_mentioned	0.8933	not_mentioned	correct	ok	not_mentioned	released	option_probability
Clef-flash	imcs21	test	10123268	symptom_304	10123268	0.002421702	20.108039583079517	not_mentioned	0.8551	not_mentioned	correct	ok	not_mentioned	released	option_probability
Clef-flash	imcs21	test	10123268	symptom_305	10123268	0.002421702	20.108039583079517	not_mentioned	0.8807	not_mentioned	correct	ok	not_mentioned	released	option_probability
Clef-flash	imcs21	test	10123268	symptom_306	10123268	0.002421702	20.108039583079517	not_mentioned	0.6907	not_mentioned	correct	ok	not_mentioned	released	option_probability
Clef-flash	imcs21	test	10123268	symptom_307	10123268	0.002421702	20.108039583079517	not_mentioned	0.8403	not_mentioned	correct	ok	not_mentioned	released	option_probability
Clef-flash	imcs21	test	10123268	symptom_308	10123268	0.002421702	20.108039583079517	not_mentioned	0.7489	not_mentioned	correct	ok	not_mentioned	released	option_probability
Clef-flash	imcs21	test	10123268	symptom_309	10123268	0.002421702	20.108039583079517	not_mentioned	0.7553	not_mentioned	correct	ok	not_mentioned	released	option_probability
Clef-flash	imcs21	test	10123268	symptom_310	10123268	0.002421702	20.108039583079517	not_mentioned	0.9328	not_mentioned	correct	ok	not_mentioned	released	option_probability
Clef-flash	imcs21	test	10123268	symptom_311	10123268	0.002421702	20.108039583079517	not_mentioned	0.8491	not_mentioned	correct	ok	not_mentioned	released	option_probability
Clef-flash	imcs21	test	10123268	symptom_312	10123268	0.002421702	20.108039583079517	not_mentioned	0.6681	not_mentioned	correct	ok	not_mentioned	released	option_probability
Clef-flash	imcs21	test	10123268	symptom_313	10123268	0.002421702	20.108039583079517	not_mentioned	0.8922	not_mentioned	correct	ok	not_mentioned	released	option_probability
Clef-flash	imcs21	test	10123268	symptom_314	10123268	0.002421702	20.108039583079517	not_mentioned	0.8451	not_mentioned	correct	ok	not_mentioned	released	option_probability
Clef-flash	imcs21	test	10123268	symptom_315	10123268	0.002421702	20.108039583079517	not_mentioned	0.9674	not_mentioned	correct	ok	not_mentioned	released	option_probability
Clef-flash	imcs21	test	10123268	symptom_316	10123268	0.002421702	20.108039583079517	not_mentioned	0.4093	not_mentioned	correct	ok	not_mentioned	released	option_probability
Clef-flash	imcs21	test	10123268	symptom_317	10123268	0.002421702	20.108039583079517	not_mentioned	0.8825	not_mentioned	correct	ok	not_mentioned	released	option_probability
Clef-flash	imcs21	test	10123268	symptom_318	10123268	0.002421702	20.108039583079517	not_mentioned	0.9053	not_mentioned	correct	ok	not_mentioned	released	option_probability
Clef-flash	imcs21	test	10123268	symptom_319	10123268	0.002421702	20.108039583079517	not_mentioned	0.7427	not_mentioned	correct	ok	not_mentioned	released	option_probability
Clef-flash	imcs21	test	10123268	symptom_320	10123268	0.002421702	20.108039583079517	not_mentioned	0.938	not_mentioned	correct	ok	not_mentioned	released	option_probability
Clef-flash	imcs21	test	10123268	symptom_321	10123268	0.002421702	20.108039583079517	not_mentioned	0.9025	not_mentioned	correct	ok	not_mentioned	released	option_probability
Clef-flash	imcs21	test	10123268	symptom_322	10123268	0.002421702	20.108039583079517	not_mentioned	0.9096	not_mentioned	correct	ok	not_mentioned	released	option_probability
Clef-flash	imcs21	test	10123268	symptom_323	10123268	0.002421702	20.108039583079517	not_mentioned	0.9585	not_mentioned	correct	ok	not_mentioned	released	option_probability
Clef-flash	imcs21	test	10123268	symptom_324	10123268	0.002421702	20.108039583079517	not_mentioned	0.9474	not_mentioned	correct	ok	not_mentioned	released	option_probability
Clef-flash	imcs21	test	10123268	symptom_325	10123268	0.002421702	20.108039583079517	not_mentioned	0.9538	not_mentioned	correct	ok	not_mentioned	released	option_probability
Clef-flash	imcs21	test	10123268	symptom_326	10123268	0.002421702	20.108039583079517	not_mentioned	0.9537	not_mentioned	correct	ok	not_mentioned	released	option_probability
Clef-flash	imcs21	test	10123268	symptom_327	10123268	0.002421702	20.108039583079517	not_mentioned	0.9585	not_mentioned	correct	ok	not_mentioned	released	option_probability
Clef-flash	imcs21	test	10123268	symptom_328	10123268	0.002421702	20.108039583079517	not_mentioned	0.8135	not_mentioned	correct	ok	not_mentioned	released	option_probability
Clef-flash	imcs21	test	10123268	symptom_329	10123268	0.002421702	20.108039583079517	not_mentioned	0.928	not_mentioned	correct	ok	not_mentioned	released	option_probability
Clef-flash	imcs21	test	10123268	symptom_330	10123268	0.002421702	20.108039583079517	not_mentioned	0.952	not_mentioned	correct	ok	not_mentioned	released	option_probability
Clef-flash	imcs21	test	10125598	symptom_000	10125598	0.002391834	19.319065375020728	not_mentioned	0.8795	not_mentioned	correct	ok	not_mentioned	released	option_probability
Clef-flash	imcs21	test	10125598	symptom_001	10125598	0.002391834	19.319065375020728	not_mentioned	0.9319	not_mentioned	correct	ok	not_mentioned	released	option_probability
Clef-flash	imcs21	test	10125598	symptom_002	10125598	0.002391834	19.319065375020728	not_mentioned	0.9177	not_mentioned	correct	ok	not_mentioned	released	option_probability
Clef-flash	imcs21	test	10125598	symptom_003	10125598	0.002391834	19.319065375020728	not_mentioned	0.9569	not_mentioned	correct	ok	not_mentioned	released	option_probability
Clef-flash	imcs21	test	10125598	symptom_004	10125598	0.002391834	19.319065375020728	not_mentioned	0.9196	not_mentioned	correct	ok	not_mentioned	released	option_probability
Clef-flash	imcs21	test	10125598	symptom_005	10125598	0.002391834	19.319065375020728	not_mentioned	0.9417	not_mentioned	correct	ok	not_mentioned	released	option_probability
Clef-flash	imcs21	test	10125598	symptom_006	10125598	0.002391834	19.319065375020728	not_mentioned	0.9052	not_mentioned	correct	ok	not_mentioned	released	option_probability
Clef-flash	imcs21	test	10125598	symptom_007	10125598	0.002391834	19.319065375020728	not_mentioned	0.9177	not_mentioned	correct	ok	not_mentioned	released	option_probability
Clef-flash	imcs21	test	10125598	symptom_008	10125598	0.002391834	19.319065375020728	not_mentioned	0.896	not_mentioned	correct	ok	not_mentioned	released	option_probability
Clef-flash	imcs21	test	10125598	symptom_009	10125598	0.002391834	19.319065375020728	not_mentioned	0.9184	not_mentioned	correct	ok	not_mentioned	released	option_probability
Clef-flash	imcs21	test	10125598	symptom_010	10125598	0.002391834	19.319065375020728	not_mentioned	0.7881	not_mentioned	correct	ok	not_mentioned	released	option_probability
Clef-flash	imcs21	test	10125598	symptom_011	10125598	0.002391834	19.319065375020728	not_mentioned	0.9004	not_mentioned	correct	ok	not_mentioned	released	option_probability
Clef-flash	imcs21	test	10125598	symptom_012	10125598	0.002391834	19.319065375020728	not_mentioned	0.9256	not_mentioned	correct	ok	not_mentioned	released	option_probability
Clef-flash	imcs21	test	10125598	symptom_013	10125598	0.002391834	19.319065375020728	not_mentioned	0.9472	not_mentioned	correct	ok	not_mentioned	released	option_probability
Clef-flash	imcs21	test	10125598	symptom_014	10125598	0.002391834	19.319065375020728	not_mentioned	0.6758	not_mentioned	correct	ok	not_mentioned	released	option_probability
Clef-flash	imcs21	test	10125598	symptom_015	10125598	0.002391834	19.319065375020728	not_mentioned	0.845	not_mentioned	correct	ok	not_mentioned	released	option_probability
Clef-flash	imcs21	test	10125598	symptom_016	10125598	0.002391834	19.319065375020728	positive	0.8999	not_mentioned	incorrect	ok	not_mentioned	released	option_probability
Clef-flash	imcs21	test	10125598	symptom_017	10125598	0.002391834	19.319065375020728	not_mentioned	0.7625	not_mentioned	correct	ok	not_mentioned	released	option_probability
Clef-flash	imcs21	test	10125598	symptom_018	10125598	0.002391834	19.319065375020728	not_mentioned	0.75	not_mentioned	correct	ok	not_mentioned	released	option_probability
Clef-flash	imcs21	test	10125598	symptom_019	10125598	0.002391834	19.319065375020728	not_mentioned	0.9315	not_mentioned	correct	ok	not_mentioned	released	option_probability
Clef-flash	imcs21	test	10125598	symptom_020	10125598	0.002391834	19.319065375020728	not_mentioned	0.9363	not_mentioned	correct	ok	not_mentioned	released	option_probability
Clef-flash	imcs21	test	10125598	symptom_021	10125598	0.002391834	19.319065375020728	not_mentioned	0.7741	not_mentioned	correct	ok	not_mentioned	released	option_probability
Clef-flash	imcs21	test	10125598	symptom_022	10125598	0.002391834	19.319065375020728	not_mentioned	0.9006	not_mentioned	correct	ok	not_mentioned	released	option_probability
Clef-flash	imcs21	test	10125598	symptom_023	10125598	0.002391834	19.319065375020728	not_mentioned	0.9197	not_mentioned	correct	ok	not_mentioned	released	option_probability
Clef-flash	imcs21	test	10125598	symptom_024	10125598	0.002391834	19.319065375020728	not_mentioned	0.9139	not_mentioned	correct	ok	not_mentioned	released	option_probability
Clef-flash	imcs21	test	10125598	symptom_025	10125598	0.002391834	19.319065375020728	not_mentioned	0.8975	not_mentioned	correct	ok	not_mentioned	released	option_probability
Clef-flash	imcs21	test	10125598	symptom_026	10125598	0.002391834	19.319065375020728	not_mentioned	0.9281	not_mentioned	correct	ok	not_mentioned	released	option_probability
Clef-flash	imcs21	test	10125598	symptom_027	10125598	0.002391834	19.319065375020728	not_mentioned	0.9121	not_mentioned	correct	ok	not_mentioned	released	option_probability
Clef-flash	imcs21	test	10125598	symptom_028	10125598	0.002391834	19.319065375020728	not_mentioned	0.9366	not_mentioned	correct	ok	not_mentioned	released	option_probability
Clef-flash	imcs21	test	10125598	symptom_029	10125598	0.002391834	19.319065375020728	not_mentioned	0.9051	not_mentioned	correct	ok	not_mentioned	released	option_probability
Clef-flash	imcs21	test	10125598	symptom_030	10125598	0.002391834	19.319065375020728	negative	0.4845	not_mentioned	incorrect	ok	not_mentioned	released	option_probability
Clef-flash	imcs21	test	10125598	symptom_031	10125598	0.002391834	19.319065375020728	not_mentioned	0.9146	not_mentioned	correct	ok	not_mentioned	released	option_probability
Clef-flash	imcs21	test	10125598	symptom_032	10125598	0.002391834	19.319065375020728	not_mentioned	0.901	not_mentioned	correct	ok	not_mentioned	released	option_probability
Clef-flash	imcs21	test	10125598	symptom_033	10125598	0.002391834	19.319065375020728	not_mentioned	0.8881	not_mentioned	correct	ok	not_mentioned	released	option_probability
Clef-flash	imcs21	test	10125598	symptom_034	10125598	0.002391834	19.319065375020728	not_mentioned	0.9151	not_mentioned	correct	ok	not_mentioned	released	option_probability
Clef-flash	imcs21	test	10125598	symptom_035	10125598	0.002391834	19.319065375020728	not_mentioned	0.8871	not_mentioned	correct	ok	not_mentioned	released	option_probability
Clef-flash	imcs21	test	10125598	symptom_036	10125598	0.002391834	19.319065375020728	not_mentioned	0.9019	not_mentioned	correct	ok	not_mentioned	released	option_probability
Clef-flash	imcs21	test	10125598	symptom_037	10125598	0.002391834	19.319065375020728	not_mentioned	0.7458	not_mentioned	correct	ok	not_mentioned	released	option_probability
Clef-flash	imcs21	test	10125598	symptom_038	10125598	0.002391834	19.319065375020728	not_mentioned	0.9221	not_mentioned	correct	ok	not_mentioned	released	option_probability
Clef-flash	imcs21	test	10125598	symptom_039	10125598	0.002391834	19.319065375020728	not_mentioned	0.9034	not_mentioned	correct	ok	not_mentioned	released	option_probability
Clef-flash	imcs21	test	10125598	symptom_040	10125598	0.002391834	19.319065375020728	not_mentioned	0.9335	not_mentioned	correct	ok	not_mentioned	released	option_probability
Clef-flash	imcs21	test	10125598	symptom_041	10125598	0.002391834	19.319065375020728	not_mentioned	0.9027	not_mentioned	correct	ok	not_mentioned	released	option_probability
Clef-flash	imcs21	test	10125598	symptom_042	10125598	0.002391834	19.319065375020728	not_mentioned	0.9261	not_mentioned	correct	ok	not_mentioned	released	option_probability
Clef-flash	imcs21	test	10125598	symptom_043	10125598	0.002391834	19.319065375020728	negative	0.4457	not_mentioned	incorrect	ok	not_mentioned	released	option_probability
Clef-flash	imcs21	test	10125598	symptom_044	10125598	0.002391834	19.319065375020728	not_mentioned	0.4608	not_mentioned	correct	ok	not_mentioned	released	option_probability
Clef-flash	imcs21	test	10125598	symptom_045	10125598	0.002391834	19.319065375020728	not_mentioned	0.861	not_mentioned	correct	ok	not_mentioned	released	option_probability
Clef-flash	imcs21	test	10125598	symptom_046	10125598	0.002391834	19.319065375020728	not_mentioned	0.8685	not_mentioned	correct	ok	not_mentioned	released	option_probability
Clef-flash	imcs21	test	10125598	symptom_047	10125598	0.002391834	19.319065375020728	not_mentioned	0.8824	not_mentioned	correct	ok	not_mentioned	released	option_probability
Clef-flash	imcs21	test	10125598	symptom_048	10125598	0.002391834	19.319065375020728	not_mentioned	0.8966	not_mentioned	correct	ok	not_mentioned	released	option_probability
Clef-flash	imcs21	test	10125598	symptom_049	10125598	0.002391834	19.319065375020728	not_mentioned	0.8788	not_mentioned	correct	ok	not_mentioned	released	option_probability
Clef-flash	imcs21	test	10125598	symptom_050	10125598	0.002391834	19.319065375020728	not_mentioned	0.9282	not_mentioned	correct	ok	not_mentioned	released	option_probability
Clef-flash	imcs21	test	10125598	symptom_051	10125598	0.002391834	19.319065375020728	not_mentioned	0.7909	not_mentioned	correct	ok	not_mentioned	released	option_probability
Clef-flash	imcs21	test	10125598	symptom_052	10125598	0.002391834	19.319065375020728	not_mentioned	0.4269	not_mentioned	correct	ok	not_mentioned	released	option_probability
Clef-flash	imcs21	test	10125598	symptom_053	10125598	0.002391834	19.319065375020728	not_mentioned	0.9018	not_mentioned	correct	ok	not_mentioned	released	option_probability
Clef-flash	imcs21	test	10125598	symptom_054	10125598	0.002391834	19.319065375020728	not_mentioned	0.9061	not_mentioned	correct	ok	not_mentioned	released	option_probability
Clef-flash	imcs21	test	10125598	symptom_055	10125598	0.002391834	19.319065375020728	not_mentioned	0.9148	not_mentioned	correct	ok	not_mentioned	released	option_probability
Clef-flash	imcs21	test	10125598	symptom_056	10125598	0.002391834	19.319065375020728	not_mentioned	0.8669	not_mentioned	correct	ok	not_mentioned	released	option_probability
Clef-flash	imcs21	test	10125598	symptom_057	10125598	0.002391834	19.319065375020728	not_mentioned	0.8652	not_mentioned	correct	ok	not_mentioned	released	option_probability
Clef-flash	imcs21	test	10125598	symptom_058	10125598	0.002391834	19.319065375020728	not_mentioned	0.8303	not_mentioned	correct	ok	not_mentioned	released	option_probability
Clef-flash	imcs21	test	10125598	symptom_059	10125598	0.002391834	19.319065375020728	not_mentioned	0.9049	not_mentioned	correct	ok	not_mentioned	released	option_probability
Clef-flash	imcs21	test	10125598	symptom_060	10125598	0.002391834	19.319065375020728	not_mentioned	0.9346	not_mentioned	correct	ok	not_mentioned	released	option_probability
Clef-flash	imcs21	test	10125598	symptom_061	10125598	0.002391834	19.319065375020728	not_mentioned	0.839	not_mentioned	correct	ok	not_mentioned	released	option_probability
Clef-flash	imcs21	test	10125598	symptom_062	10125598	0.002391834	19.319065375020728	not_mentioned	0.8261000000000001	not_mentioned	correct	ok	not_mentioned	released	option_probability
Clef-flash	imcs21	test	10125598	symptom_063	10125598	0.002391834	19.319065375020728	not_mentioned	0.9027	not_mentioned	correct	ok	not_mentioned	released	option_probability
Clef-flash	imcs21	test	10125598	symptom_064	10125598	0.002391834	19.319065375020728	not_mentioned	0.9299	not_mentioned	correct	ok	not_mentioned	released	option_probability
Clef-flash	imcs21	test	10125598	symptom_065	10125598	0.002391834	19.319065375020728	not_mentioned	0.8274	not_mentioned	correct	ok	not_mentioned	released	option_probability
Clef-flash	imcs21	test	10125598	symptom_066	10125598	0.002391834	19.319065375020728	not_mentioned	0.9443	not_mentioned	correct	ok	not_mentioned	released	option_probability
Clef-flash	imcs21	test	10125598	symptom_067	10125598	0.002391834	19.319065375020728	not_mentioned	0.9491	not_mentioned	correct	ok	not_mentioned	released	option_probability
Clef-flash	imcs21	test	10125598	symptom_068	10125598	0.002391834	19.319065375020728	not_mentioned	0.9418	not_mentioned	correct	ok	not_mentioned	released	option_probability
Clef-flash	imcs21	test	10125598	symptom_069	10125598	0.002391834	19.319065375020728	not_mentioned	0.9433	not_mentioned	correct	ok	not_mentioned	released	option_probability
Clef-flash	imcs21	test	10125598	symptom_070	10125598	0.002391834	19.319065375020728	not_mentioned	0.9504	not_mentioned	correct	ok	not_mentioned	released	option_probability
Clef-flash	imcs21	test	10125598	symptom_071	10125598	0.002391834	19.319065375020728	not_mentioned	0.9109	not_mentioned	correct	ok	not_mentioned	released	option_probability
Clef-flash	imcs21	test	10125598	symptom_072	10125598	0.002391834	19.319065375020728	not_mentioned	0.9296	not_mentioned	correct	ok	not_mentioned	released	option_probability
Clef-flash	imcs21	test	10125598	symptom_073	10125598	0.002391834	19.319065375020728	positive	0.7257	not_mentioned	incorrect	ok	not_mentioned	released	option_probability
Clef-flash	imcs21	test	10125598	symptom_074	10125598	0.002391834	19.319065375020728	not_mentioned	0.9489	not_mentioned	correct	ok	not_mentioned	released	option_probability
Clef-flash	imcs21	test	10125598	symptom_075	10125598	0.002391834	19.319065375020728	not_mentioned	0.9402	not_mentioned	correct	ok	not_mentioned	released	option_probability
Clef-flash	imcs21	test	10125598	symptom_076	10125598	0.002391834	19.319065375020728	not_mentioned	0.6454	not_mentioned	correct	ok	not_mentioned	released	option_probability
Clef-flash	imcs21	test	10125598	symptom_077	10125598	0.002391834	19.319065375020728	not_mentioned	0.9258	not_mentioned	correct	ok	not_mentioned	released	option_probability
Clef-flash	imcs21	test	10125598	symptom_078	10125598	0.002391834	19.319065375020728	not_mentioned	0.9419	not_mentioned	correct	ok	not_mentioned	released	option_probability
Clef-flash	imcs21	test	10125598	symptom_079	10125598	0.002391834	19.319065375020728	not_mentioned	0.9457	not_mentioned	correct	ok	not_mentioned	released	option_probability
Clef-flash	imcs21	test	10125598	symptom_080	10125598	0.002391834	19.319065375020728	not_mentioned	0.8579	not_mentioned	correct	ok	not_mentioned	released	option_probability
Clef-flash	imcs21	test	10125598	symptom_081	10125598	0.002391834	19.319065375020728	not_mentioned	0.9465	not_mentioned	correct	ok	not_mentioned	released	option_probability
Clef-flash	imcs21	test	10125598	symptom_082	10125598	0.002391834	19.319065375020728	not_mentioned	0.3223	not_mentioned	correct	ok	not_mentioned	released	option_probability
Clef-flash	imcs21	test	10125598	symptom_083	10125598	0.002391834	19.319065375020728	not_mentioned	0.8939	not_mentioned	correct	ok	not_mentioned	released	option_probability
Clef-flash	imcs21	test	10125598	symptom_084	10125598	0.002391834	19.319065375020728	not_mentioned	0.9345	not_mentioned	correct	ok	not_mentioned	released	option_probability
Clef-flash	imcs21	test	10125598	symptom_085	10125598	0.002391834	19.319065375020728	not_mentioned	0.9246	not_mentioned	correct	ok	not_mentioned	released	option_probability
Clef-flash	imcs21	test	10125598	symptom_086	10125598	0.002391834	19.319065375020728	not_mentioned	0.8889	not_mentioned	correct	ok	not_mentioned	released	option_probability
Clef-flash	imcs21	test	10125598	symptom_087	10125598	0.002391834	19.319065375020728	positive	0.8264	not_mentioned	incorrect	ok	not_mentioned	released	option_probability
Clef-flash	imcs21	test	10125598	symptom_088	10125598	0.002391834	19.319065375020728	positive	0.9118	not_mentioned	incorrect	ok	not_mentioned	released	option_probability
Clef-flash	imcs21	test	10125598	symptom_089	10125598	0.002391834	19.319065375020728	not_mentioned	0.8864	not_mentioned	correct	ok	not_mentioned	released	option_probability
Clef-flash	imcs21	test	10125598	symptom_090	10125598	0.002391834	19.319065375020728	not_mentioned	0.8533000000000001	not_mentioned	correct	ok	not_mentioned	released	option_probability
Clef-flash	imcs21	test	10125598	symptom_091	10125598	0.002391834	19.319065375020728	not_mentioned	0.9383	not_mentioned	correct	ok	not_mentioned	released	option_probability
Clef-flash	imcs21	test	10125598	symptom_092	10125598	0.002391834	19.319065375020728	not_mentioned	0.8681	not_mentioned	correct	ok	not_mentioned	released	option_probability
Clef-flash	imcs21	test	10125598	symptom_093	10125598	0.002391834	19.319065375020728	positive	0.7659	not_mentioned	incorrect	ok	not_mentioned	released	option_probability
Clef-flash	imcs21	test	10125598	symptom_094	10125598	0.002391834	19.319065375020728	not_mentioned	0.9013	not_mentioned	correct	ok	not_mentioned	released	option_probability
Clef-flash	imcs21	test	10125598	symptom_095	10125598	0.002391834	19.319065375020728	not_mentioned	0.9058	not_mentioned	correct	ok	not_mentioned	released	option_probability
Clef-flash	imcs21	test	10125598	symptom_096	10125598	0.002391834	19.319065375020728	not_mentioned	0.9476	not_mentioned	correct	ok	not_mentioned	released	option_probability
Clef-flash	imcs21	test	10125598	symptom_097	10125598	0.002391834	19.319065375020728	not_mentioned	0.8769	not_mentioned	correct	ok	not_mentioned	released	option_probability
Clef-flash	imcs21	test	10125598	symptom_098	10125598	0.002391834	19.319065375020728	not_mentioned	0.8947	not_mentioned	correct	ok	not_mentioned	released	option_probability
Clef-flash	imcs21	test	10125598	symptom_099	10125598	0.002391834	19.319065375020728	not_mentioned	0.8907	not_mentioned	correct	ok	not_mentioned	released	option_probability
Clef-flash	imcs21	test	10125598	symptom_100	10125598	0.002391834	19.319065375020728	not_mentioned	0.8994	not_mentioned	correct	ok	not_mentioned	released	option_probability
Clef-flash	imcs21	test	10125598	symptom_101	10125598	0.002391834	19.319065375020728	not_mentioned	0.86	not_mentioned	correct	ok	not_mentioned	released	option_probability
Clef-flash	imcs21	test	10125598	symptom_102	10125598	0.002391834	19.319065375020728	not_mentioned	0.8269	not_mentioned	correct	ok	not_mentioned	released	option_probability
Clef-flash	imcs21	test	10125598	symptom_103	10125598	0.002391834	19.319065375020728	not_mentioned	0.4567	not_mentioned	correct	ok	not_mentioned	released	option_probability
Clef-flash	imcs21	test	10125598	symptom_104	10125598	0.002391834	19.319065375020728	not_mentioned	0.7278	not_mentioned	correct	ok	not_mentioned	released	option_probability
Clef-flash	imcs21	test	10125598	symptom_105	10125598	0.002391834	19.319065375020728	not_mentioned	0.9338	not_mentioned	correct	ok	not_mentioned	released	option_probability
Clef-flash	imcs21	test	10125598	symptom_106	10125598	0.002391834	19.319065375020728	not_mentioned	0.9094	not_mentioned	correct	ok	not_mentioned	released	option_probability
Clef-flash	imcs21	test	10125598	symptom_107	10125598	0.002391834	19.319065375020728	not_mentioned	0.6739	not_mentioned	correct	ok	not_mentioned	released	option_probability
Clef-flash	imcs21	test	10125598	symptom_108	10125598	0.002391834	19.319065375020728	not_mentioned	0.9392	not_mentioned	correct	ok	not_mentioned	released	option_probability
Clef-flash	imcs21	test	10125598	symptom_109	10125598	0.002391834	19.319065375020728	not_mentioned	0.8147	not_mentioned	correct	ok	not_mentioned	released	option_probability
Clef-flash	imcs21	test	10125598	symptom_110	10125598	0.002391834	19.319065375020728	not_mentioned	0.9346	not_mentioned	correct	ok	not_mentioned	released	option_probability
Clef-flash	imcs21	test	10125598	symptom_111	10125598	0.002391834	19.319065375020728	not_mentioned	0.9456	not_mentioned	correct	ok	not_mentioned	released	option_probability
Clef-flash	imcs21	test	10125598	symptom_112	10125598	0.002391834	19.319065375020728	positive	0.8129	not_mentioned	incorrect	ok	not_mentioned	released	option_probability
Clef-flash	imcs21	test	10125598	symptom_113	10125598	0.002391834	19.319065375020728	not_mentioned	0.8325	not_mentioned	correct	ok	not_mentioned	released	option_probability
Clef-flash	imcs21	test	10125598	symptom_114	10125598	0.002391834	19.319065375020728	not_mentioned	0.9117	not_mentioned	correct	ok	not_mentioned	released	option_probability
Clef-flash	imcs21	test	10125598	symptom_115	10125598	0.002391834	19.319065375020728	not_mentioned	0.9417	not_mentioned	correct	ok	not_mentioned	released	option_probability
Clef-flash	imcs21	test	10125598	symptom_116	10125598	0.002391834	19.319065375020728	not_mentioned	0.8401	not_mentioned	correct	ok	not_mentioned	released	option_probability
Clef-flash	imcs21	test	10125598	symptom_117	10125598	0.002391834	19.319065375020728	not_mentioned	0.6496	not_mentioned	correct	ok	not_mentioned	released	option_probability
Clef-flash	imcs21	test	10125598	symptom_118	10125598	0.002391834	19.319065375020728	not_mentioned	0.4878	not_mentioned	correct	ok	not_mentioned	released	option_probability
Clef-flash	imcs21	test	10125598	symptom_119	10125598	0.002391834	19.319065375020728	not_mentioned	0.856	not_mentioned	correct	ok	not_mentioned	released	option_probability
Clef-flash	imcs21	test	10125598	symptom_120	10125598	0.002391834	19.319065375020728	not_mentioned	0.8239	not_mentioned	correct	ok	not_mentioned	released	option_probability
Clef-flash	imcs21	test	10125598	symptom_121	10125598	0.002391834	19.319065375020728	not_mentioned	0.8517	not_mentioned	correct	ok	not_mentioned	released	option_probability
Clef-flash	imcs21	test	10125598	symptom_122	10125598	0.002391834	19.319065375020728	not_mentioned	0.9053	not_mentioned	correct	ok	not_mentioned	released	option_probability
Clef-flash	imcs21	test	10125598	symptom_123	10125598	0.002391834	19.319065375020728	not_mentioned	0.8743	not_mentioned	correct	ok	not_mentioned	released	option_probability
Clef-flash	imcs21	test	10125598	symptom_124	10125598	0.002391834	19.319065375020728	not_mentioned	0.8866	not_mentioned	correct	ok	not_mentioned	released	option_probability
Clef-flash	imcs21	test	10125598	symptom_125	10125598	0.002391834	19.319065375020728	not_mentioned	0.9266	not_mentioned	correct	ok	not_mentioned	released	option_probability
Clef-flash	imcs21	test	10125598	symptom_126	10125598	0.002391834	19.319065375020728	positive	0.8481	not_mentioned	incorrect	ok	not_mentioned	released	option_probability
Clef-flash	imcs21	test	10125598	symptom_127	10125598	0.002391834	19.319065375020728	not_mentioned	0.9061	not_mentioned	correct	ok	not_mentioned	released	option_probability
Clef-flash	imcs21	test	10125598	symptom_128	10125598	0.002391834	19.319065375020728	not_mentioned	0.9366	not_mentioned	correct	ok	not_mentioned	released	option_probability
Clef-flash	imcs21	test	10125598	symptom_129	10125598	0.002391834	19.319065375020728	not_mentioned	0.965	not_mentioned	correct	ok	not_mentioned	released	option_probability
Clef-flash	imcs21	test	10125598	symptom_130	10125598	0.002391834	19.319065375020728	not_mentioned	0.9687	not_mentioned	correct	ok	not_mentioned	released	option_probability
Clef-flash	imcs21	test	10125598	symptom_131	10125598	0.002391834	19.319065375020728	not_mentioned	0.9311	not_mentioned	correct	ok	not_mentioned	released	option_probability
Clef-flash	imcs21	test	10125598	symptom_132	10125598	0.002391834	19.319065375020728	positive	0.8263	not_mentioned	incorrect	ok	not_mentioned	released	option_probability
Clef-flash	imcs21	test	10125598	symptom_133	10125598	0.002391834	19.319065375020728	not_mentioned	0.9659	not_mentioned	correct	ok	not_mentioned	released	option_probability
Clef-flash	imcs21	test	10125598	symptom_134	10125598	0.002391834	19.319065375020728	not_mentioned	0.7258	not_mentioned	correct	ok	not_mentioned	released	option_probability
Clef-flash	imcs21	test	10125598	symptom_135	10125598	0.002391834	19.319065375020728	not_mentioned	0.9702	not_mentioned	correct	ok	not_mentioned	released	option_probability
Clef-flash	imcs21	test	10125598	symptom_136	10125598	0.002391834	19.319065375020728	not_mentioned	0.9561	not_mentioned	correct	ok	not_mentioned	released	option_probability
Clef-flash	imcs21	test	10125598	symptom_137	10125598	0.002391834	19.319065375020728	not_mentioned	0.9323	not_mentioned	correct	ok	not_mentioned	released	option_probability
Clef-flash	imcs21	test	10125598	symptom_138	10125598	0.002391834	19.319065375020728	not_mentioned	0.8357	not_mentioned	correct	ok	not_mentioned	released	option_probability
Clef-flash	imcs21	test	10125598	symptom_139	10125598	0.002391834	19.319065375020728	not_mentioned	0.8424	not_mentioned	correct	ok	not_mentioned	released	option_probability
Clef-flash	imcs21	test	10125598	symptom_140	10125598	0.002391834	19.319065375020728	not_mentioned	0.9624	not_mentioned	correct	ok	not_mentioned	released	option_probability
Clef-flash	imcs21	test	10125598	symptom_141	10125598	0.002391834	19.319065375020728	not_mentioned	0.9394	not_mentioned	correct	ok	not_mentioned	released	option_probability
Clef-flash	imcs21	test	10125598	symptom_142	10125598	0.002391834	19.319065375020728	not_mentioned	0.9575	not_mentioned	correct	ok	not_mentioned	released	option_probability
Clef-flash	imcs21	test	10125598	symptom_143	10125598	0.002391834	19.319065375020728	not_mentioned	0.9383	not_mentioned	correct	ok	not_mentioned	released	option_probability
Clef-flash	imcs21	test	10125598	symptom_144	10125598	0.002391834	19.319065375020728	not_mentioned	0.359	not_mentioned	correct	ok	not_mentioned	released	option_probability
Clef-flash	imcs21	test	10125598	symptom_145	10125598	0.002391834	19.319065375020728	not_mentioned	0.9425	not_mentioned	correct	ok	not_mentioned	released	option_probability
Clef-flash	imcs21	test	10125598	symptom_146	10125598	0.002391834	19.319065375020728	not_mentioned	0.9288	not_mentioned	correct	ok	not_mentioned	released	option_probability
Clef-flash	imcs21	test	10125598	symptom_147	10125598	0.002391834	19.319065375020728	positive	0.8358	not_mentioned	incorrect	ok	not_mentioned	released	option_probability
Clef-flash	imcs21	test	10125598	symptom_148	10125598	0.002391834	19.319065375020728	not_mentioned	0.9503	not_mentioned	correct	ok	not_mentioned	released	option_probability
Clef-flash	imcs21	test	10125598	symptom_149	10125598	0.002391834	19.319065375020728	not_mentioned	0.9403	not_mentioned	correct	ok	not_mentioned	released	option_probability
Clef-flash	imcs21	test	10125598	symptom_150	10125598	0.002391834	19.319065375020728	not_mentioned	0.9786	not_mentioned	correct	ok	not_mentioned	released	option_probability
Clef-flash	imcs21	test	10125598	symptom_151	10125598	0.002391834	19.319065375020728	not_mentioned	0.9589	not_mentioned	correct	ok	not_mentioned	released	option_probability
Clef-flash	imcs21	test	10125598	symptom_152	10125598	0.002391834	19.319065375020728	not_mentioned	0.7827	not_mentioned	correct	ok	not_mentioned	released	option_probability
Clef-flash	imcs21	test	10125598	symptom_153	10125598	0.002391834	19.319065375020728	not_mentioned	0.9531	not_mentioned	correct	ok	not_mentioned	released	option_probability
Clef-flash	imcs21	test	10125598	symptom_154	10125598	0.002391834	19.319065375020728	not_mentioned	0.755	not_mentioned	correct	ok	not_mentioned	released	option_probability
Clef-flash	imcs21	test	10125598	symptom_155	10125598	0.002391834	19.319065375020728	not_mentioned	0.8725	not_mentioned	correct	ok	not_mentioned	released	option_probability
Clef-flash	imcs21	test	10125598	symptom_156	10125598	0.002391834	19.319065375020728	not_mentioned	0.6188	not_mentioned	correct	ok	not_mentioned	released	option_probability
Clef-flash	imcs21	test	10125598	symptom_157	10125598	0.002391834	19.319065375020728	not_mentioned	0.9276	not_mentioned	correct	ok	not_mentioned	released	option_probability
Clef-flash	imcs21	test	10125598	symptom_158	10125598	0.002391834	19.319065375020728	not_mentioned	0.8765000000000001	not_mentioned	correct	ok	not_mentioned	released	option_probability
Clef-flash	imcs21	test	10125598	symptom_159	10125598	0.002391834	19.319065375020728	not_mentioned	0.954	not_mentioned	correct	ok	not_mentioned	released	option_probability
Clef-flash	imcs21	test	10125598	symptom_160	10125598	0.002391834	19.319065375020728	not_mentioned	0.8903	not_mentioned	correct	ok	not_mentioned	released	option_probability
Clef-flash	imcs21	test	10125598	symptom_161	10125598	0.002391834	19.319065375020728	not_mentioned	0.9683	not_mentioned	correct	ok	not_mentioned	released	option_probability
Clef-flash	imcs21	test	10125598	symptom_162	10125598	0.002391834	19.319065375020728	not_mentioned	0.8579	not_mentioned	correct	ok	not_mentioned	released	option_probability
Clef-flash	imcs21	test	10125598	symptom_163	10125598	0.002391834	19.319065375020728	not_mentioned	0.3741	not_mentioned	correct	ok	not_mentioned	released	option_probability
Clef-flash	imcs21	test	10125598	symptom_164	10125598	0.002391834	19.319065375020728	not_mentioned	0.7509	not_mentioned	correct	ok	not_mentioned	released	option_probability
Clef-flash	imcs21	test	10125598	symptom_165	10125598	0.002391834	19.319065375020728	not_mentioned	0.8772	not_mentioned	correct	ok	not_mentioned	released	option_probability
Clef-flash	imcs21	test	10125598	symptom_166	10125598	0.002391834	19.319065375020728	not_mentioned	0.9188	not_mentioned	correct	ok	not_mentioned	released	option_probability
Clef-flash	imcs21	test	10125598	symptom_167	10125598	0.002391834	19.319065375020728	not_mentioned	0.8623	not_mentioned	correct	ok	not_mentioned	released	option_probability
Clef-flash	imcs21	test	10125598	symptom_168	10125598	0.002391834	19.319065375020728	not_mentioned	0.9452	not_mentioned	correct	ok	not_mentioned	released	option_probability
Clef-flash	imcs21	test	10125598	symptom_169	10125598	0.002391834	19.319065375020728	not_mentioned	0.9013	not_mentioned	correct	ok	not_mentioned	released	option_probability
Clef-flash	imcs21	test	10125598	symptom_170	10125598	0.002391834	19.319065375020728	not_mentioned	0.9633	not_mentioned	correct	ok	not_mentioned	released	option_probability
Clef-flash	imcs21	test	10125598	symptom_171	10125598	0.002391834	19.319065375020728	not_mentioned	0.9013	not_mentioned	correct	ok	not_mentioned	released	option_probability
Clef-flash	imcs21	test	10125598	symptom_172	10125598	0.002391834	19.319065375020728	not_mentioned	0.8646	not_mentioned	correct	ok	not_mentioned	released	option_probability
Clef-flash	imcs21	test	10125598	symptom_173	10125598	0.002391834	19.319065375020728	not_mentioned	0.9189	not_mentioned	correct	ok	not_mentioned	released	option_probability
Clef-flash	imcs21	test	10125598	symptom_174	10125598	0.002391834	19.319065375020728	not_mentioned	0.921	not_mentioned	correct	ok	not_mentioned	released	option_probability
Clef-flash	imcs21	test	10125598	symptom_175	10125598	0.002391834	19.319065375020728	not_mentioned	0.7499	not_mentioned	correct	ok	not_mentioned	released	option_probability
Clef-flash	imcs21	test	10125598	symptom_176	10125598	0.002391834	19.319065375020728	not_mentioned	0.8881	not_mentioned	correct	ok	not_mentioned	released	option_probability
Clef-flash	imcs21	test	10125598	symptom_177	10125598	0.002391834	19.319065375020728	not_mentioned	0.8391	not_mentioned	correct	ok	not_mentioned	released	option_probability
Clef-flash	imcs21	test	10125598	symptom_178	10125598	0.002391834	19.319065375020728	not_mentioned	0.9492	not_mentioned	correct	ok	not_mentioned	released	option_probability
Clef-flash	imcs21	test	10125598	symptom_179	10125598	0.002391834	19.319065375020728	not_mentioned	0.8466	not_mentioned	correct	ok	not_mentioned	released	option_probability
Clef-flash	imcs21	test	10125598	symptom_180	10125598	0.002391834	19.319065375020728	not_mentioned	0.9143	not_mentioned	correct	ok	not_mentioned	released	option_probability
Clef-flash	imcs21	test	10125598	symptom_181	10125598	0.002391834	19.319065375020728	not_mentioned	0.8919	not_mentioned	correct	ok	not_mentioned	released	option_probability
Clef-flash	imcs21	test	10125598	symptom_182	10125598	0.002391834	19.319065375020728	not_mentioned	0.9608	not_mentioned	correct	ok	not_mentioned	released	option_probability
Clef-flash	imcs21	test	10125598	symptom_183	10125598	0.002391834	19.319065375020728	not_mentioned	0.9748	not_mentioned	correct	ok	not_mentioned	released	option_probability
Clef-flash	imcs21	test	10125598	symptom_184	10125598	0.002391834	19.319065375020728	not_mentioned	0.9594	not_mentioned	correct	ok	not_mentioned	released	option_probability
Clef-flash	imcs21	test	10125598	symptom_185	10125598	0.002391834	19.319065375020728	not_mentioned	0.7504	not_mentioned	correct	ok	not_mentioned	released	option_probability
Clef-flash	imcs21	test	10125598	symptom_186	10125598	0.002391834	19.319065375020728	not_mentioned	0.9498	not_mentioned	correct	ok	not_mentioned	released	option_probability
Clef-flash	imcs21	test	10125598	symptom_187	10125598	0.002391834	19.319065375020728	not_mentioned	0.9034	not_mentioned	correct	ok	not_mentioned	released	option_probability
Clef-flash	imcs21	test	10125598	symptom_188	10125598	0.002391834	19.319065375020728	not_mentioned	0.8302	not_mentioned	correct	ok	not_mentioned	released	option_probability
Clef-flash	imcs21	test	10125598	symptom_189	10125598	0.002391834	19.319065375020728	not_mentioned	0.7808	not_mentioned	correct	ok	not_mentioned	released	option_probability
Clef-flash	imcs21	test	10125598	symptom_190	10125598	0.002391834	19.319065375020728	not_mentioned	0.8996	not_mentioned	correct	ok	not_mentioned	released	option_probability
Clef-flash	imcs21	test	10125598	symptom_191	10125598	0.002391834	19.319065375020728	not_mentioned	0.8998	not_mentioned	correct	ok	not_mentioned	released	option_probability
Clef-flash	imcs21	test	10125598	symptom_192	10125598	0.002391834	19.319065375020728	not_mentioned	0.9469	not_mentioned	correct	ok	not_mentioned	released	option_probability
Clef-flash	imcs21	test	10125598	symptom_193	10125598	0.002391834	19.319065375020728	not_mentioned	0.9281	not_mentioned	correct	ok	not_mentioned	released	option_probability
Clef-flash	imcs21	test	10125598	symptom_194	10125598	0.002391834	19.319065375020728	not_mentioned	0.9304	not_mentioned	correct	ok	not_mentioned	released	option_probability
Clef-flash	imcs21	test	10125598	symptom_195	10125598	0.002391834	19.319065375020728	not_mentioned	0.9714	not_mentioned	correct	ok	not_mentioned	released	option_probability
Clef-flash	imcs21	test	10125598	symptom_196	10125598	0.002391834	19.319065375020728	not_mentioned	0.9356	not_mentioned	correct	ok	not_mentioned	released	option_probability
Clef-flash	imcs21	test	10125598	symptom_197	10125598	0.002391834	19.319065375020728	not_mentioned	0.9492	not_mentioned	correct	ok	not_mentioned	released	option_probability
Clef-flash	imcs21	test	10125598	symptom_198	10125598	0.002391834	19.319065375020728	not_mentioned	0.941	not_mentioned	correct	ok	not_mentioned	released	option_probability
Clef-flash	imcs21	test	10125598	symptom_199	10125598	0.002391834	19.319065375020728	not_mentioned	0.9657	not_mentioned	correct	ok	not_mentioned	released	option_probability
Clef-flash	imcs21	test	10125598	symptom_200	10125598	0.002391834	19.319065375020728	not_mentioned	0.9322	not_mentioned	correct	ok	not_mentioned	released	option_probability
Clef-flash	imcs21	test	10125598	symptom_201	10125598	0.002391834	19.319065375020728	not_mentioned	0.9049	not_mentioned	correct	ok	not_mentioned	released	option_probability
Clef-flash	imcs21	test	10125598	symptom_202	10125598	0.002391834	19.319065375020728	not_mentioned	0.8708	not_mentioned	correct	ok	not_mentioned	released	option_probability
Clef-flash	imcs21	test	10125598	symptom_203	10125598	0.002391834	19.319065375020728	not_mentioned	0.9224	not_mentioned	correct	ok	not_mentioned	released	option_probability
Clef-flash	imcs21	test	10125598	symptom_204	10125598	0.002391834	19.319065375020728	not_mentioned	0.9458	not_mentioned	correct	ok	not_mentioned	released	option_probability
Clef-flash	imcs21	test	10125598	symptom_205	10125598	0.002391834	19.319065375020728	not_mentioned	0.922	not_mentioned	correct	ok	not_mentioned	released	option_probability
Clef-flash	imcs21	test	10125598	symptom_206	10125598	0.002391834	19.319065375020728	not_mentioned	0.9177	not_mentioned	correct	ok	not_mentioned	released	option_probability
Clef-flash	imcs21	test	10125598	symptom_207	10125598	0.002391834	19.319065375020728	not_mentioned	0.953	not_mentioned	correct	ok	not_mentioned	released	option_probability
Clef-flash	imcs21	test	10125598	symptom_208	10125598	0.002391834	19.319065375020728	not_mentioned	0.9429	not_mentioned	correct	ok	not_mentioned	released	option_probability
Clef-flash	imcs21	test	10125598	symptom_209	10125598	0.002391834	19.319065375020728	not_mentioned	0.9209	not_mentioned	correct	ok	not_mentioned	released	option_probability
Clef-flash	imcs21	test	10125598	symptom_210	10125598	0.002391834	19.319065375020728	not_mentioned	0.9301	not_mentioned	correct	ok	not_mentioned	released	option_probability
Clef-flash	imcs21	test	10125598	symptom_211	10125598	0.002391834	19.319065375020728	not_mentioned	0.951	not_mentioned	correct	ok	not_mentioned	released	option_probability
Clef-flash	imcs21	test	10125598	symptom_212	10125598	0.002391834	19.319065375020728	not_mentioned	0.9226	not_mentioned	correct	ok	not_mentioned	released	option_probability
Clef-flash	imcs21	test	10125598	symptom_213	10125598	0.002391834	19.319065375020728	not_mentioned	0.9183	not_mentioned	correct	ok	not_mentioned	released	option_probability
Clef-flash	imcs21	test	10125598	symptom_214	10125598	0.002391834	19.319065375020728	positive	0.7382	not_mentioned	incorrect	ok	not_mentioned	released	option_probability
Clef-flash	imcs21	test	10125598	symptom_215	10125598	0.002391834	19.319065375020728	positive	0.7985	not_mentioned	incorrect	ok	not_mentioned	released	option_probability
Clef-flash	imcs21	test	10125598	symptom_216	10125598	0.002391834	19.319065375020728	not_mentioned	0.8838	not_mentioned	correct	ok	not_mentioned	released	option_probability
Clef-flash	imcs21	test	10125598	symptom_217	10125598	0.002391834	19.319065375020728	not_mentioned	0.9093	not_mentioned	correct	ok	not_mentioned	released	option_probability
Clef-flash	imcs21	test	10125598	symptom_218	10125598	0.002391834	19.319065375020728	not_mentioned	0.9462	not_mentioned	correct	ok	not_mentioned	released	option_probability
Clef-flash	imcs21	test	10125598	symptom_219	10125598	0.002391834	19.319065375020728	not_mentioned	0.9384	not_mentioned	correct	ok	not_mentioned	released	option_probability
Clef-flash	imcs21	test	10125598	symptom_220	10125598	0.002391834	19.319065375020728	not_mentioned	0.8895	not_mentioned	correct	ok	not_mentioned	released	option_probability
Clef-flash	imcs21	test	10125598	symptom_221	10125598	0.002391834	19.319065375020728	not_mentioned	0.9612	not_mentioned	correct	ok	not_mentioned	released	option_probability
Clef-flash	imcs21	test	10125598	symptom_222	10125598	0.002391834	19.319065375020728	not_mentioned	0.9395	not_mentioned	correct	ok	not_mentioned	released	option_probability
Clef-flash	imcs21	test	10125598	symptom_223	10125598	0.002391834	19.319065375020728	not_mentioned	0.606	not_mentioned	correct	ok	not_mentioned	released	option_probability
Clef-flash	imcs21	test	10125598	symptom_224	10125598	0.002391834	19.319065375020728	not_mentioned	0.959	not_mentioned	correct	ok	not_mentioned	released	option_probability
Clef-flash	imcs21	test	10125598	symptom_225	10125598	0.002391834	19.319065375020728	not_mentioned	0.7264	not_mentioned	correct	ok	not_mentioned	released	option_probability
Clef-flash	imcs21	test	10125598	symptom_226	10125598	0.002391834	19.319065375020728	not_mentioned	0.862	not_mentioned	correct	ok	not_mentioned	released	option_probability
Clef-flash	imcs21	test	10125598	symptom_227	10125598	0.002391834	19.319065375020728	not_mentioned	0.8433	not_mentioned	correct	ok	not_mentioned	released	option_probability
Clef-flash	imcs21	test	10125598	symptom_228	10125598	0.002391834	19.319065375020728	not_mentioned	0.9303	not_mentioned	correct	ok	not_mentioned	released	option_probability
Clef-flash	imcs21	test	10125598	symptom_229	10125598	0.002391834	19.319065375020728	not_mentioned	0.716	not_mentioned	correct	ok	not_mentioned	released	option_probability
Clef-flash	imcs21	test	10125598	symptom_230	10125598	0.002391834	19.319065375020728	not_mentioned	0.8655	not_mentioned	correct	ok	not_mentioned	released	option_probability
Clef-flash	imcs21	test	10125598	symptom_231	10125598	0.002391834	19.319065375020728	not_mentioned	0.8946	not_mentioned	correct	ok	not_mentioned	released	option_probability
Clef-flash	imcs21	test	10125598	symptom_232	10125598	0.002391834	19.319065375020728	not_mentioned	0.8473	not_mentioned	correct	ok	not_mentioned	released	option_probability
Clef-flash	imcs21	test	10125598	symptom_233	10125598	0.002391834	19.319065375020728	not_mentioned	0.9452	not_mentioned	correct	ok	not_mentioned	released	option_probability
Clef-flash	imcs21	test	10125598	symptom_234	10125598	0.002391834	19.319065375020728	not_mentioned	0.9555	not_mentioned	correct	ok	not_mentioned	released	option_probability
Clef-flash	imcs21	test	10125598	symptom_235	10125598	0.002391834	19.319065375020728	not_mentioned	0.9166	not_mentioned	correct	ok	not_mentioned	released	option_probability
Clef-flash	imcs21	test	10125598	symptom_236	10125598	0.002391834	19.319065375020728	not_mentioned	0.9285	not_mentioned	correct	ok	not_mentioned	released	option_probability
Clef-flash	imcs21	test	10125598	symptom_237	10125598	0.002391834	19.319065375020728	not_mentioned	0.9299	not_mentioned	correct	ok	not_mentioned	released	option_probability
Clef-flash	imcs21	test	10125598	symptom_238	10125598	0.002391834	19.319065375020728	not_mentioned	0.852	not_mentioned	correct	ok	not_mentioned	released	option_probability
Clef-flash	imcs21	test	10125598	symptom_239	10125598	0.002391834	19.319065375020728	not_mentioned	0.7926	not_mentioned	correct	ok	not_mentioned	released	option_probability
Clef-flash	imcs21	test	10125598	symptom_240	10125598	0.002391834	19.319065375020728	not_mentioned	0.7969	not_mentioned	correct	ok	not_mentioned	released	option_probability
Clef-flash	imcs21	test	10125598	symptom_241	10125598	0.002391834	19.319065375020728	not_mentioned	0.9523	not_mentioned	correct	ok	not_mentioned	released	option_probability
Clef-flash	imcs21	test	10125598	symptom_242	10125598	0.002391834	19.319065375020728	not_mentioned	0.9478	not_mentioned	correct	ok	not_mentioned	released	option_probability
Clef-flash	imcs21	test	10125598	symptom_243	10125598	0.002391834	19.319065375020728	not_mentioned	0.9284	not_mentioned	correct	ok	not_mentioned	released	option_probability
Clef-flash	imcs21	test	10125598	symptom_244	10125598	0.002391834	19.319065375020728	not_mentioned	0.8891	not_mentioned	correct	ok	not_mentioned	released	option_probability
Clef-flash	imcs21	test	10125598	symptom_245	10125598	0.002391834	19.319065375020728	not_mentioned	0.8513	not_mentioned	correct	ok	not_mentioned	released	option_probability
Clef-flash	imcs21	test	10125598	symptom_246	10125598	0.002391834	19.319065375020728	not_mentioned	0.9143	not_mentioned	correct	ok	not_mentioned	released	option_probability
Clef-flash	imcs21	test	10125598	symptom_247	10125598	0.002391834	19.319065375020728	not_mentioned	0.9098	not_mentioned	correct	ok	not_mentioned	released	option_probability
Clef-flash	imcs21	test	10125598	symptom_248	10125598	0.002391834	19.319065375020728	not_mentioned	0.916	not_mentioned	correct	ok	not_mentioned	released	option_probability
Clef-flash	imcs21	test	10125598	symptom_249	10125598	0.002391834	19.319065375020728	not_mentioned	0.8433	not_mentioned	correct	ok	not_mentioned	released	option_probability
Clef-flash	imcs21	test	10125598	symptom_250	10125598	0.002391834	19.319065375020728	not_mentioned	0.7456	not_mentioned	correct	ok	not_mentioned	released	option_probability
Clef-flash	imcs21	test	10125598	symptom_251	10125598	0.002391834	19.319065375020728	not_mentioned	0.8517	not_mentioned	correct	ok	not_mentioned	released	option_probability
Clef-flash	imcs21	test	10125598	symptom_252	10125598	0.002391834	19.319065375020728	not_mentioned	0.8815	not_mentioned	correct	ok	not_mentioned	released	option_probability
Clef-flash	imcs21	test	10125598	symptom_253	10125598	0.002391834	19.319065375020728	not_mentioned	0.9418	not_mentioned	correct	ok	not_mentioned	released	option_probability
Clef-flash	imcs21	test	10125598	symptom_254	10125598	0.002391834	19.319065375020728	not_mentioned	0.8293	not_mentioned	correct	ok	not_mentioned	released	option_probability
Clef-flash	imcs21	test	10125598	symptom_255	10125598	0.002391834	19.319065375020728	not_mentioned	0.9193	not_mentioned	correct	ok	not_mentioned	released	option_probability
Clef-flash	imcs21	test	10125598	symptom_256	10125598	0.002391834	19.319065375020728	not_mentioned	0.8956	not_mentioned	correct	ok	not_mentioned	released	option_probability
Clef-flash	imcs21	test	10125598	symptom_257	10125598	0.002391834	19.319065375020728	not_mentioned	0.8753	not_mentioned	correct	ok	not_mentioned	released	option_probability
Clef-flash	imcs21	test	10125598	symptom_258	10125598	0.002391834	19.319065375020728	not_mentioned	0.7067	not_mentioned	correct	ok	not_mentioned	released	option_probability
Clef-flash	imcs21	test	10125598	symptom_259	10125598	0.002391834	19.319065375020728	not_mentioned	0.9445	not_mentioned	correct	ok	not_mentioned	released	option_probability
Clef-flash	imcs21	test	10125598	symptom_260	10125598	0.002391834	19.319065375020728	not_mentioned	0.881	not_mentioned	correct	ok	not_mentioned	released	option_probability
Clef-flash	imcs21	test	10125598	symptom_261	10125598	0.002391834	19.319065375020728	not_mentioned	0.9697	not_mentioned	correct	ok	not_mentioned	released	option_probability
Clef-flash	imcs21	test	10125598	symptom_262	10125598	0.002391834	19.319065375020728	not_mentioned	0.9669	not_mentioned	correct	ok	not_mentioned	released	option_probability
Clef-flash	imcs21	test	10125598	symptom_263	10125598	0.002391834	19.319065375020728	not_mentioned	0.9523	not_mentioned	correct	ok	not_mentioned	released	option_probability
Clef-flash	imcs21	test	10125598	symptom_264	10125598	0.002391834	19.319065375020728	not_mentioned	0.9212	not_mentioned	correct	ok	not_mentioned	released	option_probability
Clef-flash	imcs21	test	10125598	symptom_265	10125598	0.002391834	19.319065375020728	not_mentioned	0.8985	not_mentioned	correct	ok	not_mentioned	released	option_probability
Clef-flash	imcs21	test	10125598	symptom_266	10125598	0.002391834	19.319065375020728	not_mentioned	0.9232	not_mentioned	correct	ok	not_mentioned	released	option_probability
Clef-flash	imcs21	test	10125598	symptom_267	10125598	0.002391834	19.319065375020728	not_mentioned	0.9428	not_mentioned	correct	ok	not_mentioned	released	option_probability
Clef-flash	imcs21	test	10125598	symptom_268	10125598	0.002391834	19.319065375020728	not_mentioned	0.5872	not_mentioned	correct	ok	not_mentioned	released	option_probability
Clef-flash	imcs21	test	10125598	symptom_269	10125598	0.002391834	19.319065375020728	not_mentioned	0.4535	not_mentioned	correct	ok	not_mentioned	released	option_probability
Clef-flash	imcs21	test	10125598	symptom_270	10125598	0.002391834	19.319065375020728	not_mentioned	0.8043	not_mentioned	correct	ok	not_mentioned	released	option_probability
Clef-flash	imcs21	test	10125598	symptom_271	10125598	0.002391834	19.319065375020728	not_mentioned	0.93	not_mentioned	correct	ok	not_mentioned	released	option_probability
Clef-flash	imcs21	test	10125598	symptom_272	10125598	0.002391834	19.319065375020728	not_mentioned	0.9774	not_mentioned	correct	ok	not_mentioned	released	option_probability
Clef-flash	imcs21	test	10125598	symptom_273	10125598	0.002391834	19.319065375020728	not_mentioned	0.9407	not_mentioned	correct	ok	not_mentioned	released	option_probability
Clef-flash	imcs21	test	10125598	symptom_274	10125598	0.002391834	19.319065375020728	not_mentioned	0.9325	not_mentioned	correct	ok	not_mentioned	released	option_probability
Clef-flash	imcs21	test	10125598	symptom_275	10125598	0.002391834	19.319065375020728	not_mentioned	0.9722	not_mentioned	correct	ok	not_mentioned	released	option_probability
Clef-flash	imcs21	test	10125598	symptom_276	10125598	0.002391834	19.319065375020728	not_mentioned	0.7999	not_mentioned	correct	ok	not_mentioned	released	option_probability
Clef-flash	imcs21	test	10125598	symptom_277	10125598	0.002391834	19.319065375020728	not_mentioned	0.5631	not_mentioned	correct	ok	not_mentioned	released	option_probability
Clef-flash	imcs21	test	10125598	symptom_278	10125598	0.002391834	19.319065375020728	not_mentioned	0.8943	not_mentioned	correct	ok	not_mentioned	released	option_probability
Clef-flash	imcs21	test	10125598	symptom_279	10125598	0.002391834	19.319065375020728	not_mentioned	0.3809	not_mentioned	correct	ok	not_mentioned	released	option_probability
Clef-flash	imcs21	test	10125598	symptom_280	10125598	0.002391834	19.319065375020728	not_mentioned	0.8259	not_mentioned	correct	ok	not_mentioned	released	option_probability
Clef-flash	imcs21	test	10125598	symptom_281	10125598	0.002391834	19.319065375020728	not_mentioned	0.9486	not_mentioned	correct	ok	not_mentioned	released	option_probability
Clef-flash	imcs21	test	10125598	symptom_282	10125598	0.002391834	19.319065375020728	not_mentioned	0.7618	not_mentioned	correct	ok	not_mentioned	released	option_probability
Clef-flash	imcs21	test	10125598	symptom_283	10125598	0.002391834	19.319065375020728	not_mentioned	0.905	not_mentioned	correct	ok	not_mentioned	released	option_probability
Clef-flash	imcs21	test	10125598	symptom_284	10125598	0.002391834	19.319065375020728	not_mentioned	0.9731	not_mentioned	correct	ok	not_mentioned	released	option_probability
Clef-flash	imcs21	test	10125598	symptom_285	10125598	0.002391834	19.319065375020728	not_mentioned	0.9206	not_mentioned	correct	ok	not_mentioned	released	option_probability
Clef-flash	imcs21	test	10125598	symptom_286	10125598	0.002391834	19.319065375020728	not_mentioned	0.9323	not_mentioned	correct	ok	not_mentioned	released	option_probability
Clef-flash	imcs21	test	10125598	symptom_287	10125598	0.002391834	19.319065375020728	not_mentioned	0.8364	not_mentioned	correct	ok	not_mentioned	released	option_probability
Clef-flash	imcs21	test	10125598	symptom_288	10125598	0.002391834	19.319065375020728	not_mentioned	0.9122	not_mentioned	correct	ok	not_mentioned	released	option_probability
Clef-flash	imcs21	test	10125598	symptom_289	10125598	0.002391834	19.319065375020728	not_mentioned	0.953	not_mentioned	correct	ok	not_mentioned	released	option_probability
Clef-flash	imcs21	test	10125598	symptom_290	10125598	0.002391834	19.319065375020728	not_mentioned	0.886	not_mentioned	correct	ok	not_mentioned	released	option_probability
Clef-flash	imcs21	test	10125598	symptom_291	10125598	0.002391834	19.319065375020728	not_mentioned	0.9532	not_mentioned	correct	ok	not_mentioned	released	option_probability
Clef-flash	imcs21	test	10125598	symptom_292	10125598	0.002391834	19.319065375020728	not_mentioned	0.9355	not_mentioned	correct	ok	not_mentioned	released	option_probability
Clef-flash	imcs21	test	10125598	symptom_293	10125598	0.002391834	19.319065375020728	not_mentioned	0.9522	not_mentioned	correct	ok	not_mentioned	released	option_probability
Clef-flash	imcs21	test	10125598	symptom_294	10125598	0.002391834	19.319065375020728	not_mentioned	0.963	not_mentioned	correct	ok	not_mentioned	released	option_probability
Clef-flash	imcs21	test	10125598	symptom_295	10125598	0.002391834	19.319065375020728	not_mentioned	0.8466	not_mentioned	correct	ok	not_mentioned	released	option_probability
Clef-flash	imcs21	test	10125598	symptom_296	10125598	0.002391834	19.319065375020728	not_mentioned	0.8261	not_mentioned	correct	ok	not_mentioned	released	option_probability
Clef-flash	imcs21	test	10125598	symptom_297	10125598	0.002391834	19.319065375020728	not_mentioned	0.8026	not_mentioned	correct	ok	not_mentioned	released	option_probability
Clef-flash	imcs21	test	10125598	symptom_298	10125598	0.002391834	19.319065375020728	not_mentioned	0.9276	not_mentioned	correct	ok	not_mentioned	released	option_probability
Clef-flash	imcs21	test	10125598	symptom_299	10125598	0.002391834	19.319065375020728	not_mentioned	0.8926	not_mentioned	correct	ok	not_mentioned	released	option_probability
Clef-flash	imcs21	test	10125598	symptom_300	10125598	0.002391834	19.319065375020728	not_mentioned	0.7888000000000001	not_mentioned	correct	ok	not_mentioned	released	option_probability
Clef-flash	imcs21	test	10125598	symptom_301	10125598	0.002391834	19.319065375020728	not_mentioned	0.8803	not_mentioned	correct	ok	not_mentioned	released	option_probability
Clef-flash	imcs21	test	10125598	symptom_302	10125598	0.002391834	19.319065375020728	not_mentioned	0.8817	not_mentioned	correct	ok	not_mentioned	released	option_probability
Clef-flash	imcs21	test	10125598	symptom_303	10125598	0.002391834	19.319065375020728	not_mentioned	0.9537	not_mentioned	correct	ok	not_mentioned	released	option_probability
Clef-flash	imcs21	test	10125598	symptom_304	10125598	0.002391834	19.319065375020728	not_mentioned	0.9275	not_mentioned	correct	ok	not_mentioned	released	option_probability
Clef-flash	imcs21	test	10125598	symptom_305	10125598	0.002391834	19.319065375020728	not_mentioned	0.9342	not_mentioned	correct	ok	not_mentioned	released	option_probability
Clef-flash	imcs21	test	10125598	symptom_306	10125598	0.002391834	19.319065375020728	not_mentioned	0.8761	not_mentioned	correct	ok	not_mentioned	released	option_probability
Clef-flash	imcs21	test	10125598	symptom_307	10125598	0.002391834	19.319065375020728	not_mentioned	0.8887	not_mentioned	correct	ok	not_mentioned	released	option_probability
Clef-flash	imcs21	test	10125598	symptom_308	10125598	0.002391834	19.319065375020728	not_mentioned	0.7966	not_mentioned	correct	ok	not_mentioned	released	option_probability
Clef-flash	imcs21	test	10125598	symptom_309	10125598	0.002391834	19.319065375020728	not_mentioned	0.7516	not_mentioned	correct	ok	not_mentioned	released	option_probability
Clef-flash	imcs21	test	10125598	symptom_310	10125598	0.002391834	19.319065375020728	not_mentioned	0.8743	not_mentioned	correct	ok	not_mentioned	released	option_probability
Clef-flash	imcs21	test	10125598	symptom_311	10125598	0.002391834	19.319065375020728	not_mentioned	0.9024	not_mentioned	correct	ok	not_mentioned	released	option_probability
Clef-flash	imcs21	test	10125598	symptom_312	10125598	0.002391834	19.319065375020728	not_mentioned	0.5018	not_mentioned	correct	ok	not_mentioned	released	option_probability
Clef-flash	imcs21	test	10125598	symptom_313	10125598	0.002391834	19.319065375020728	not_mentioned	0.9533	not_mentioned	correct	ok	not_mentioned	released	option_probability
Clef-flash	imcs21	test	10125598	symptom_314	10125598	0.002391834	19.319065375020728	positive	0.7114	not_mentioned	incorrect	ok	not_mentioned	released	option_probability
Clef-flash	imcs21	test	10125598	symptom_315	10125598	0.002391834	19.319065375020728	not_mentioned	0.9703	not_mentioned	correct	ok	not_mentioned	released	option_probability
Clef-flash	imcs21	test	10125598	symptom_316	10125598	0.002391834	19.319065375020728	not_mentioned	0.8089	not_mentioned	correct	ok	not_mentioned	released	option_probability
Clef-flash	imcs21	test	10125598	symptom_317	10125598	0.002391834	19.319065375020728	not_mentioned	0.9124	not_mentioned	correct	ok	not_mentioned	released	option_probability
Clef-flash	imcs21	test	10125598	symptom_318	10125598	0.002391834	19.319065375020728	not_mentioned	0.9214	not_mentioned	correct	ok	not_mentioned	released	option_probability
Clef-flash	imcs21	test	10125598	symptom_319	10125598	0.002391834	19.319065375020728	not_mentioned	0.7747	not_mentioned	correct	ok	not_mentioned	released	option_probability
Clef-flash	imcs21	test	10125598	symptom_320	10125598	0.002391834	19.319065375020728	not_mentioned	0.946	not_mentioned	correct	ok	not_mentioned	released	option_probability
Clef-flash	imcs21	test	10125598	symptom_321	10125598	0.002391834	19.319065375020728	not_mentioned	0.961	not_mentioned	correct	ok	not_mentioned	released	option_probability
Clef-flash	imcs21	test	10125598	symptom_322	10125598	0.002391834	19.319065375020728	not_mentioned	0.9371	not_mentioned	correct	ok	not_mentioned	released	option_probability
Clef-flash	imcs21	test	10125598	symptom_323	10125598	0.002391834	19.319065375020728	not_mentioned	0.9751	not_mentioned	correct	ok	not_mentioned	released	option_probability
Clef-flash	imcs21	test	10125598	symptom_324	10125598	0.002391834	19.319065375020728	not_mentioned	0.9462	not_mentioned	correct	ok	not_mentioned	released	option_probability
Clef-flash	imcs21	test	10125598	symptom_325	10125598	0.002391834	19.319065375020728	not_mentioned	0.9504	not_mentioned	correct	ok	not_mentioned	released	option_probability
Clef-flash	imcs21	test	10125598	symptom_326	10125598	0.002391834	19.319065375020728	not_mentioned	0.934	not_mentioned	correct	ok	not_mentioned	released	option_probability
Clef-flash	imcs21	test	10125598	symptom_327	10125598	0.002391834	19.319065375020728	not_mentioned	0.9738	not_mentioned	correct	ok	not_mentioned	released	option_probability
Clef-flash	imcs21	test	10125598	symptom_328	10125598	0.002391834	19.319065375020728	not_mentioned	0.8637	not_mentioned	correct	ok	not_mentioned	released	option_probability
Clef-flash	imcs21	test	10125598	symptom_329	10125598	0.002391834	19.319065375020728	not_mentioned	0.9505	not_mentioned	correct	ok	not_mentioned	released	option_probability
Clef-flash	imcs21	test	10125598	symptom_330	10125598	0.002391834	19.319065375020728	positive	0.3653	not_mentioned	incorrect	ok	not_mentioned	released	option_probability
Clef-flash	imcs21	test	10127098	symptom_000	10127098	0.002450202	23.894583374960348	positive	0.8772	positive	correct	ok	positive	released	option_probability
Clef-flash	imcs21	test	10127098	symptom_001	10127098	0.002450202	23.894583374960348	not_mentioned	0.8743	not_mentioned	correct	ok	not_mentioned	released	option_probability
Clef-flash	imcs21	test	10127098	symptom_002	10127098	0.002450202	23.894583374960348	not_mentioned	0.8466	not_mentioned	correct	ok	not_mentioned	released	option_probability
Clef-flash	imcs21	test	10127098	symptom_003	10127098	0.002450202	23.894583374960348	negative	0.9507	negative	correct	ok	negative	released	option_probability
Clef-flash	imcs21	test	10127098	symptom_004	10127098	0.002450202	23.894583374960348	negative	0.9587	negative	correct	ok	negative	released	option_probability
Clef-flash	imcs21	test	10127098	symptom_005	10127098	0.002450202	23.894583374960348	negative	0.9375	negative	correct	ok	negative	released	option_probability
Clef-flash	imcs21	test	10127098	symptom_006	10127098	0.002450202	23.894583374960348	not_mentioned	0.965	not_mentioned	correct	ok	not_mentioned	released	option_probability
Clef-flash	imcs21	test	10127098	symptom_007	10127098	0.002450202	23.894583374960348	not_mentioned	0.9601	not_mentioned	correct	ok	not_mentioned	released	option_probability
Clef-flash	imcs21	test	10127098	symptom_008	10127098	0.002450202	23.894583374960348	negative	0.7075	not_mentioned	incorrect	ok	not_mentioned	released	option_probability
Clef-flash	imcs21	test	10127098	symptom_009	10127098	0.002450202	23.894583374960348	not_mentioned	0.942	not_mentioned	correct	ok	not_mentioned	released	option_probability
Clef-flash	imcs21	test	10127098	symptom_010	10127098	0.002450202	23.894583374960348	not_mentioned	0.9405	not_mentioned	correct	ok	not_mentioned	released	option_probability
Clef-flash	imcs21	test	10127098	symptom_011	10127098	0.002450202	23.894583374960348	positive	0.8988	positive	correct	ok	positive	released	option_probability
Clef-flash	imcs21	test	10127098	symptom_012	10127098	0.002450202	23.894583374960348	positive	0.7667	positive	correct	ok	positive	released	option_probability
Clef-flash	imcs21	test	10127098	symptom_013	10127098	0.002450202	23.894583374960348	not_mentioned	0.6419	not_mentioned	correct	ok	not_mentioned	released	option_probability
Clef-flash	imcs21	test	10127098	symptom_014	10127098	0.002450202	23.894583374960348	not_mentioned	0.7477	not_mentioned	correct	ok	not_mentioned	released	option_probability
Clef-flash	imcs21	test	10127098	symptom_015	10127098	0.002450202	23.894583374960348	not_mentioned	0.842	not_mentioned	correct	ok	not_mentioned	released	option_probability
Clef-flash	imcs21	test	10127098	symptom_016	10127098	0.002450202	23.894583374960348	not_mentioned	0.958	not_mentioned	correct	ok	not_mentioned	released	option_probability
Clef-flash	imcs21	test	10127098	symptom_017	10127098	0.002450202	23.894583374960348	not_mentioned	0.6323	not_mentioned	correct	ok	not_mentioned	released	option_probability
Clef-flash	imcs21	test	10127098	symptom_018	10127098	0.002450202	23.894583374960348	not_mentioned	0.9659	not_mentioned	correct	ok	not_mentioned	released	option_probability
Clef-flash	imcs21	test	10127098	symptom_019	10127098	0.002450202	23.894583374960348	not_mentioned	0.8549	not_mentioned	correct	ok	not_mentioned	released	option_probability
Clef-flash	imcs21	test	10127098	symptom_020	10127098	0.002450202	23.894583374960348	not_mentioned	0.9499	not_mentioned	correct	ok	not_mentioned	released	option_probability
Clef-flash	imcs21	test	10127098	symptom_021	10127098	0.002450202	23.894583374960348	not_mentioned	0.9267	not_mentioned	correct	ok	not_mentioned	released	option_probability
Clef-flash	imcs21	test	10127098	symptom_022	10127098	0.002450202	23.894583374960348	not_mentioned	0.4828	not_mentioned	correct	ok	not_mentioned	released	option_probability
Clef-flash	imcs21	test	10127098	symptom_023	10127098	0.002450202	23.894583374960348	not_mentioned	0.9742	not_mentioned	correct	ok	not_mentioned	released	option_probability
Clef-flash	imcs21	test	10127098	symptom_024	10127098	0.002450202	23.894583374960348	not_mentioned	0.4563	negative	incorrect	ok	negative	released	option_probability
Clef-flash	imcs21	test	10127098	symptom_025	10127098	0.002450202	23.894583374960348	not_mentioned	0.9265	not_mentioned	correct	ok	not_mentioned	released	option_probability
Clef-flash	imcs21	test	10127098	symptom_026	10127098	0.002450202	23.894583374960348	not_mentioned	0.3386	not_mentioned	correct	ok	not_mentioned	released	option_probability
Clef-flash	imcs21	test	10127098	symptom_027	10127098	0.002450202	23.894583374960348	not_mentioned	0.3722	not_mentioned	correct	ok	not_mentioned	released	option_probability
Clef-flash	imcs21	test	10127098	symptom_028	10127098	0.002450202	23.894583374960348	not_mentioned	0.6581	not_mentioned	correct	ok	not_mentioned	released	option_probability
Clef-flash	imcs21	test	10127098	symptom_029	10127098	0.002450202	23.894583374960348	not_mentioned	0.8585	not_mentioned	correct	ok	not_mentioned	released	option_probability
Clef-flash	imcs21	test	10127098	symptom_030	10127098	0.002450202	23.894583374960348	not_mentioned	0.936	not_mentioned	correct	ok	not_mentioned	released	option_probability
Clef-flash	imcs21	test	10127098	symptom_031	10127098	0.002450202	23.894583374960348	not_mentioned	0.9617	not_mentioned	correct	ok	not_mentioned	released	option_probability
Clef-flash	imcs21	test	10127098	symptom_032	10127098	0.002450202	23.894583374960348	not_mentioned	0.6427	not_mentioned	correct	ok	not_mentioned	released	option_probability
Clef-flash	imcs21	test	10127098	symptom_033	10127098	0.002450202	23.894583374960348	not_mentioned	0.9533	not_mentioned	correct	ok	not_mentioned	released	option_probability
Clef-flash	imcs21	test	10127098	symptom_034	10127098	0.002450202	23.894583374960348	not_mentioned	0.9682	not_mentioned	correct	ok	not_mentioned	released	option_probability
Clef-flash	imcs21	test	10127098	symptom_035	10127098	0.002450202	23.894583374960348	not_mentioned	0.5770000000000001	not_mentioned	correct	ok	not_mentioned	released	option_probability
Clef-flash	imcs21	test	10127098	symptom_036	10127098	0.002450202	23.894583374960348	positive	0.8676	not_mentioned	incorrect	ok	not_mentioned	released	option_probability
Clef-flash	imcs21	test	10127098	symptom_037	10127098	0.002450202	23.894583374960348	negative	0.4676	not_mentioned	incorrect	ok	not_mentioned	released	option_probability
Clef-flash	imcs21	test	10127098	symptom_038	10127098	0.002450202	23.894583374960348	positive	0.7794	positive	correct	ok	positive	released	option_probability
Clef-flash	imcs21	test	10127098	symptom_039	10127098	0.002450202	23.894583374960348	not_mentioned	0.9554	not_mentioned	correct	ok	not_mentioned	released	option_probability
Clef-flash	imcs21	test	10127098	symptom_040	10127098	0.002450202	23.894583374960348	negative	0.654	not_mentioned	incorrect	ok	not_mentioned	released	option_probability
Clef-flash	imcs21	test	10127098	symptom_041	10127098	0.002450202	23.894583374960348	not_mentioned	0.7812	not_mentioned	correct	ok	not_mentioned	released	option_probability
Clef-flash	imcs21	test	10127098	symptom_042	10127098	0.002450202	23.894583374960348	negative	0.6109	not_mentioned	incorrect	ok	not_mentioned	released	option_probability
Clef-flash	imcs21	test	10127098	symptom_043	10127098	0.002450202	23.894583374960348	not_mentioned	0.9469	not_mentioned	correct	ok	not_mentioned	released	option_probability
Clef-flash	imcs21	test	10127098	symptom_044	10127098	0.002450202	23.894583374960348	positive	0.5172	not_mentioned	incorrect	ok	not_mentioned	released	option_probability
Clef-flash	imcs21	test	10127098	symptom_045	10127098	0.002450202	23.894583374960348	not_mentioned	0.953	not_mentioned	correct	ok	not_mentioned	released	option_probability
Clef-flash	imcs21	test	10127098	symptom_046	10127098	0.002450202	23.894583374960348	not_mentioned	0.487	not_mentioned	correct	ok	not_mentioned	released	option_probability
Clef-flash	imcs21	test	10127098	symptom_047	10127098	0.002450202	23.894583374960348	positive	0.7127	not_mentioned	incorrect	ok	not_mentioned	released	option_probability
Clef-flash	imcs21	test	10127098	symptom_048	10127098	0.002450202	23.894583374960348	negative	0.8661	not_mentioned	incorrect	ok	not_mentioned	released	option_probability
Clef-flash	imcs21	test	10127098	symptom_049	10127098	0.002450202	23.894583374960348	not_mentioned	0.8817	not_mentioned	correct	ok	not_mentioned	released	option_probability
Clef-flash	imcs21	test	10127098	symptom_050	10127098	0.002450202	23.894583374960348	not_mentioned	0.9237	not_mentioned	correct	ok	not_mentioned	released	option_probability
Clef-flash	imcs21	test	10127098	symptom_051	10127098	0.002450202	23.894583374960348	not_mentioned	0.8626	not_mentioned	correct	ok	not_mentioned	released	option_probability
Clef-flash	imcs21	test	10127098	symptom_052	10127098	0.002450202	23.894583374960348	not_mentioned	0.9433	not_mentioned	correct	ok	not_mentioned	released	option_probability
Clef-flash	imcs21	test	10127098	symptom_053	10127098	0.002450202	23.894583374960348	not_mentioned	0.938	not_mentioned	correct	ok	not_mentioned	released	option_probability
Clef-flash	imcs21	test	10127098	symptom_054	10127098	0.002450202	23.894583374960348	not_mentioned	0.9707	not_mentioned	correct	ok	not_mentioned	released	option_probability
Clef-flash	imcs21	test	10127098	symptom_055	10127098	0.002450202	23.894583374960348	not_mentioned	0.9502	not_mentioned	correct	ok	not_mentioned	released	option_probability
Clef-flash	imcs21	test	10127098	symptom_056	10127098	0.002450202	23.894583374960348	not_mentioned	0.8408	not_mentioned	correct	ok	not_mentioned	released	option_probability
Clef-flash	imcs21	test	10127098	symptom_057	10127098	0.002450202	23.894583374960348	not_mentioned	0.9315	not_mentioned	correct	ok	not_mentioned	released	option_probability
Clef-flash	imcs21	test	10127098	symptom_058	10127098	0.002450202	23.894583374960348	not_mentioned	0.8007	not_mentioned	correct	ok	not_mentioned	released	option_probability
Clef-flash	imcs21	test	10127098	symptom_059	10127098	0.002450202	23.894583374960348	not_mentioned	0.926	not_mentioned	correct	ok	not_mentioned	released	option_probability
Clef-flash	imcs21	test	10127098	symptom_060	10127098	0.002450202	23.894583374960348	not_mentioned	0.9579	not_mentioned	correct	ok	not_mentioned	released	option_probability
Clef-flash	imcs21	test	10127098	symptom_061	10127098	0.002450202	23.894583374960348	not_mentioned	0.9526	not_mentioned	correct	ok	not_mentioned	released	option_probability
Clef-flash	imcs21	test	10127098	symptom_062	10127098	0.002450202	23.894583374960348	not_mentioned	0.9377	not_mentioned	correct	ok	not_mentioned	released	option_probability
Clef-flash	imcs21	test	10127098	symptom_063	10127098	0.002450202	23.894583374960348	not_mentioned	0.5827	not_mentioned	correct	ok	not_mentioned	released	option_probability
Clef-flash	imcs21	test	10127098	symptom_064	10127098	0.002450202	23.894583374960348	not_mentioned	0.9464	not_mentioned	correct	ok	not_mentioned	released	option_probability
Clef-flash	imcs21	test	10127098	symptom_065	10127098	0.002450202	23.894583374960348	not_mentioned	0.9746	not_mentioned	correct	ok	not_mentioned	released	option_probability
Clef-flash	imcs21	test	10127098	symptom_066	10127098	0.002450202	23.894583374960348	not_mentioned	0.9273	not_mentioned	correct	ok	not_mentioned	released	option_probability
Clef-flash	imcs21	test	10127098	symptom_067	10127098	0.002450202	23.894583374960348	not_mentioned	0.6562	not_mentioned	correct	ok	not_mentioned	released	option_probability
Clef-flash	imcs21	test	10127098	symptom_068	10127098	0.002450202	23.894583374960348	negative	0.4788	not_mentioned	incorrect	ok	not_mentioned	released	option_probability
Clef-flash	imcs21	test	10127098	symptom_069	10127098	0.002450202	23.894583374960348	positive	0.6699	positive	correct	ok	positive	released	option_probability
Clef-flash	imcs21	test	10127098	symptom_070	10127098	0.002450202	23.894583374960348	not_mentioned	0.9122	not_mentioned	correct	ok	not_mentioned	released	option_probability
Clef-flash	imcs21	test	10127098	symptom_071	10127098	0.002450202	23.894583374960348	not_mentioned	0.7707	not_mentioned	correct	ok	not_mentioned	released	option_probability
Clef-flash	imcs21	test	10127098	symptom_072	10127098	0.002450202	23.894583374960348	not_mentioned	0.955	not_mentioned	correct	ok	not_mentioned	released	option_probability
Clef-flash	imcs21	test	10127098	symptom_073	10127098	0.002450202	23.894583374960348	not_mentioned	0.9792	not_mentioned	correct	ok	not_mentioned	released	option_probability
Clef-flash	imcs21	test	10127098	symptom_074	10127098	0.002450202	23.894583374960348	not_mentioned	0.9352	not_mentioned	correct	ok	not_mentioned	released	option_probability
Clef-flash	imcs21	test	10127098	symptom_075	10127098	0.002450202	23.894583374960348	not_mentioned	0.5105000000000001	not_mentioned	correct	ok	not_mentioned	released	option_probability
Clef-flash	imcs21	test	10127098	symptom_076	10127098	0.002450202	23.894583374960348	not_mentioned	0.9379	not_mentioned	correct	ok	not_mentioned	released	option_probability
Clef-flash	imcs21	test	10127098	symptom_077	10127098	0.002450202	23.894583374960348	not_mentioned	0.9562	not_mentioned	correct	ok	not_mentioned	released	option_probability
Clef-flash	imcs21	test	10127098	symptom_078	10127098	0.002450202	23.894583374960348	negative	0.604	not_mentioned	incorrect	ok	not_mentioned	released	option_probability
Clef-flash	imcs21	test	10127098	symptom_079	10127098	0.002450202	23.894583374960348	negative	0.5113	not_mentioned	incorrect	ok	not_mentioned	released	option_probability
Clef-flash	imcs21	test	10127098	symptom_080	10127098	0.002450202	23.894583374960348	not_mentioned	0.7807	not_mentioned	correct	ok	not_mentioned	released	option_probability
Clef-flash	imcs21	test	10127098	symptom_081	10127098	0.002450202	23.894583374960348	not_mentioned	0.8023	not_mentioned	correct	ok	not_mentioned	released	option_probability
Clef-flash	imcs21	test	10127098	symptom_082	10127098	0.002450202	23.894583374960348	not_mentioned	0.9676	not_mentioned	correct	ok	not_mentioned	released	option_probability
Clef-flash	imcs21	test	10127098	symptom_083	10127098	0.002450202	23.894583374960348	not_mentioned	0.5538	not_mentioned	correct	ok	not_mentioned	released	option_probability
Clef-flash	imcs21	test	10127098	symptom_084	10127098	0.002450202	23.894583374960348	negative	0.422	not_mentioned	incorrect	ok	not_mentioned	released	option_probability
Clef-flash	imcs21	test	10127098	symptom_085	10127098	0.002450202	23.894583374960348	not_mentioned	0.5071	not_mentioned	correct	ok	not_mentioned	released	option_probability
Clef-flash	imcs21	test	10127098	symptom_086	10127098	0.002450202	23.894583374960348	not_mentioned	0.7754	not_mentioned	correct	ok	not_mentioned	released	option_probability
Clef-flash	imcs21	test	10127098	symptom_087	10127098	0.002450202	23.894583374960348	not_mentioned	0.9601	not_mentioned	correct	ok	not_mentioned	released	option_probability
Clef-flash	imcs21	test	10127098	symptom_088	10127098	0.002450202	23.894583374960348	not_mentioned	0.9654	not_mentioned	correct	ok	not_mentioned	released	option_probability
Clef-flash	imcs21	test	10127098	symptom_089	10127098	0.002450202	23.894583374960348	not_mentioned	0.4766	not_mentioned	correct	ok	not_mentioned	released	option_probability
Clef-flash	imcs21	test	10127098	symptom_090	10127098	0.002450202	23.894583374960348	not_mentioned	0.9057	not_mentioned	correct	ok	not_mentioned	released	option_probability
Clef-flash	imcs21	test	10127098	symptom_091	10127098	0.002450202	23.894583374960348	negative	0.4328	not_mentioned	incorrect	ok	not_mentioned	released	option_probability
Clef-flash	imcs21	test	10127098	symptom_092	10127098	0.002450202	23.894583374960348	not_mentioned	0.8735	not_mentioned	correct	ok	not_mentioned	released	option_probability
Clef-flash	imcs21	test	10127098	symptom_093	10127098	0.002450202	23.894583374960348	not_mentioned	0.9675	not_mentioned	correct	ok	not_mentioned	released	option_probability
Clef-flash	imcs21	test	10127098	symptom_094	10127098	0.002450202	23.894583374960348	not_mentioned	0.7759	not_mentioned	correct	ok	not_mentioned	released	option_probability
Clef-flash	imcs21	test	10127098	symptom_095	10127098	0.002450202	23.894583374960348	not_mentioned	0.9655	not_mentioned	correct	ok	not_mentioned	released	option_probability
Clef-flash	imcs21	test	10127098	symptom_096	10127098	0.002450202	23.894583374960348	not_mentioned	0.9705	not_mentioned	correct	ok	not_mentioned	released	option_probability
Clef-flash	imcs21	test	10127098	symptom_097	10127098	0.002450202	23.894583374960348	not_mentioned	0.5584	not_mentioned	correct	ok	not_mentioned	released	option_probability
Clef-flash	imcs21	test	10127098	symptom_098	10127098	0.002450202	23.894583374960348	not_mentioned	0.8541	not_mentioned	correct	ok	not_mentioned	released	option_probability
