## Supplementary material for "Evaluation of System One Models on Biomedical Texts": Experiment Results: experiment-results.csv (part 244 of 409)

model	dataset	split	case_id	field	source_cluster	case_cost_usd	case_latency_s	prediction	confidence	true_label	adjudication	status	released_label	reference_source	confidence_source	clean_case_id	case_role	error_probability
Clef-flash	imcs21	test	10127098	symptom_099	10127098	0.002450202	23.894583374960348	not_mentioned	0.8986	not_mentioned	correct	ok	not_mentioned	released	option_probability
Clef-flash	imcs21	test	10127098	symptom_100	10127098	0.002450202	23.894583374960348	negative	0.6396000000000001	not_mentioned	incorrect	ok	not_mentioned	released	option_probability
Clef-flash	imcs21	test	10127098	symptom_101	10127098	0.002450202	23.894583374960348	not_mentioned	0.9527	not_mentioned	correct	ok	not_mentioned	released	option_probability
Clef-flash	imcs21	test	10127098	symptom_102	10127098	0.002450202	23.894583374960348	not_mentioned	0.8664	not_mentioned	correct	ok	not_mentioned	released	option_probability
Clef-flash	imcs21	test	10127098	symptom_103	10127098	0.002450202	23.894583374960348	not_mentioned	0.9566	not_mentioned	correct	ok	not_mentioned	released	option_probability
Clef-flash	imcs21	test	10127098	symptom_104	10127098	0.002450202	23.894583374960348	not_mentioned	0.8852	not_mentioned	correct	ok	not_mentioned	released	option_probability
Clef-flash	imcs21	test	10127098	symptom_105	10127098	0.002450202	23.894583374960348	not_mentioned	0.9215	not_mentioned	correct	ok	not_mentioned	released	option_probability
Clef-flash	imcs21	test	10127098	symptom_106	10127098	0.002450202	23.894583374960348	not_mentioned	0.9282	not_mentioned	correct	ok	not_mentioned	released	option_probability
Clef-flash	imcs21	test	10127098	symptom_107	10127098	0.002450202	23.894583374960348	not_mentioned	0.97	not_mentioned	correct	ok	not_mentioned	released	option_probability
Clef-flash	imcs21	test	10127098	symptom_108	10127098	0.002450202	23.894583374960348	not_mentioned	0.9656	not_mentioned	correct	ok	not_mentioned	released	option_probability
Clef-flash	imcs21	test	10127098	symptom_109	10127098	0.002450202	23.894583374960348	negative	0.593	not_mentioned	incorrect	ok	not_mentioned	released	option_probability
Clef-flash	imcs21	test	10127098	symptom_110	10127098	0.002450202	23.894583374960348	not_mentioned	0.941	not_mentioned	correct	ok	not_mentioned	released	option_probability
Clef-flash	imcs21	test	10127098	symptom_111	10127098	0.002450202	23.894583374960348	not_mentioned	0.8087	not_mentioned	correct	ok	not_mentioned	released	option_probability
Clef-flash	imcs21	test	10127098	symptom_112	10127098	0.002450202	23.894583374960348	not_mentioned	0.9038	not_mentioned	correct	ok	not_mentioned	released	option_probability
Clef-flash	imcs21	test	10127098	symptom_113	10127098	0.002450202	23.894583374960348	not_mentioned	0.8251000000000001	not_mentioned	correct	ok	not_mentioned	released	option_probability
Clef-flash	imcs21	test	10127098	symptom_114	10127098	0.002450202	23.894583374960348	not_mentioned	0.8891	not_mentioned	correct	ok	not_mentioned	released	option_probability
Clef-flash	imcs21	test	10127098	symptom_115	10127098	0.002450202	23.894583374960348	not_mentioned	0.795	not_mentioned	correct	ok	not_mentioned	released	option_probability
Clef-flash	imcs21	test	10127098	symptom_116	10127098	0.002450202	23.894583374960348	not_mentioned	0.5946	not_mentioned	correct	ok	not_mentioned	released	option_probability
Clef-flash	imcs21	test	10127098	symptom_117	10127098	0.002450202	23.894583374960348	not_mentioned	0.9495	not_mentioned	correct	ok	not_mentioned	released	option_probability
Clef-flash	imcs21	test	10127098	symptom_118	10127098	0.002450202	23.894583374960348	negative	0.4747	not_mentioned	incorrect	ok	not_mentioned	released	option_probability
Clef-flash	imcs21	test	10127098	symptom_119	10127098	0.002450202	23.894583374960348	not_mentioned	0.9326	not_mentioned	correct	ok	not_mentioned	released	option_probability
Clef-flash	imcs21	test	10127098	symptom_120	10127098	0.002450202	23.894583374960348	not_mentioned	0.8498	not_mentioned	correct	ok	not_mentioned	released	option_probability
Clef-flash	imcs21	test	10127098	symptom_121	10127098	0.002450202	23.894583374960348	not_mentioned	0.8719	not_mentioned	correct	ok	not_mentioned	released	option_probability
Clef-flash	imcs21	test	10127098	symptom_122	10127098	0.002450202	23.894583374960348	positive	0.7941	positive	correct	ok	positive	released	option_probability
Clef-flash	imcs21	test	10127098	symptom_123	10127098	0.002450202	23.894583374960348	negative	0.6941	not_mentioned	incorrect	ok	not_mentioned	released	option_probability
Clef-flash	imcs21	test	10127098	symptom_124	10127098	0.002450202	23.894583374960348	not_mentioned	0.8441	not_mentioned	correct	ok	not_mentioned	released	option_probability
Clef-flash	imcs21	test	10127098	symptom_125	10127098	0.002450202	23.894583374960348	not_mentioned	0.7434000000000001	not_mentioned	correct	ok	not_mentioned	released	option_probability
Clef-flash	imcs21	test	10127098	symptom_126	10127098	0.002450202	23.894583374960348	not_mentioned	0.9339	not_mentioned	correct	ok	not_mentioned	released	option_probability
Clef-flash	imcs21	test	10127098	symptom_127	10127098	0.002450202	23.894583374960348	not_mentioned	0.8141	not_mentioned	correct	ok	not_mentioned	released	option_probability
Clef-flash	imcs21	test	10127098	symptom_128	10127098	0.002450202	23.894583374960348	not_mentioned	0.8192	not_mentioned	correct	ok	not_mentioned	released	option_probability
Clef-flash	imcs21	test	10127098	symptom_129	10127098	0.002450202	23.894583374960348	not_mentioned	0.8662	not_mentioned	correct	ok	not_mentioned	released	option_probability
Clef-flash	imcs21	test	10127098	symptom_130	10127098	0.002450202	23.894583374960348	not_mentioned	0.9159	not_mentioned	correct	ok	not_mentioned	released	option_probability
Clef-flash	imcs21	test	10127098	symptom_131	10127098	0.002450202	23.894583374960348	positive	0.6842	not_mentioned	incorrect	ok	not_mentioned	released	option_probability
Clef-flash	imcs21	test	10127098	symptom_132	10127098	0.002450202	23.894583374960348	not_mentioned	0.9619	not_mentioned	correct	ok	not_mentioned	released	option_probability
Clef-flash	imcs21	test	10127098	symptom_133	10127098	0.002450202	23.894583374960348	not_mentioned	0.5161	not_mentioned	correct	ok	not_mentioned	released	option_probability
Clef-flash	imcs21	test	10127098	symptom_134	10127098	0.002450202	23.894583374960348	not_mentioned	0.8964	not_mentioned	correct	ok	not_mentioned	released	option_probability
Clef-flash	imcs21	test	10127098	symptom_135	10127098	0.002450202	23.894583374960348	not_mentioned	0.9444	not_mentioned	correct	ok	not_mentioned	released	option_probability
Clef-flash	imcs21	test	10127098	symptom_136	10127098	0.002450202	23.894583374960348	not_mentioned	0.9556	not_mentioned	correct	ok	not_mentioned	released	option_probability
Clef-flash	imcs21	test	10127098	symptom_137	10127098	0.002450202	23.894583374960348	not_mentioned	0.7514000000000001	not_mentioned	correct	ok	not_mentioned	released	option_probability
Clef-flash	imcs21	test	10127098	symptom_138	10127098	0.002450202	23.894583374960348	negative	0.7924	not_mentioned	incorrect	ok	not_mentioned	released	option_probability
Clef-flash	imcs21	test	10127098	symptom_139	10127098	0.002450202	23.894583374960348	not_mentioned	0.8697	not_mentioned	correct	ok	not_mentioned	released	option_probability
Clef-flash	imcs21	test	10127098	symptom_140	10127098	0.002450202	23.894583374960348	not_mentioned	0.9502	not_mentioned	correct	ok	not_mentioned	released	option_probability
Clef-flash	imcs21	test	10127098	symptom_141	10127098	0.002450202	23.894583374960348	not_mentioned	0.9381	not_mentioned	correct	ok	not_mentioned	released	option_probability
Clef-flash	imcs21	test	10127098	symptom_142	10127098	0.002450202	23.894583374960348	not_mentioned	0.9519	not_mentioned	correct	ok	not_mentioned	released	option_probability
Clef-flash	imcs21	test	10127098	symptom_143	10127098	0.002450202	23.894583374960348	not_mentioned	0.9622	not_mentioned	correct	ok	not_mentioned	released	option_probability
Clef-flash	imcs21	test	10127098	symptom_144	10127098	0.002450202	23.894583374960348	not_mentioned	0.9526	not_mentioned	correct	ok	not_mentioned	released	option_probability
Clef-flash	imcs21	test	10127098	symptom_145	10127098	0.002450202	23.894583374960348	not_mentioned	0.9385	not_mentioned	correct	ok	not_mentioned	released	option_probability
Clef-flash	imcs21	test	10127098	symptom_146	10127098	0.002450202	23.894583374960348	positive	0.6284	not_mentioned	incorrect	ok	not_mentioned	released	option_probability
Clef-flash	imcs21	test	10127098	symptom_147	10127098	0.002450202	23.894583374960348	not_mentioned	0.9609	not_mentioned	correct	ok	not_mentioned	released	option_probability
Clef-flash	imcs21	test	10127098	symptom_148	10127098	0.002450202	23.894583374960348	negative	0.5804	not_mentioned	incorrect	ok	not_mentioned	released	option_probability
Clef-flash	imcs21	test	10127098	symptom_149	10127098	0.002450202	23.894583374960348	not_mentioned	0.9004	not_mentioned	correct	ok	not_mentioned	released	option_probability
Clef-flash	imcs21	test	10127098	symptom_150	10127098	0.002450202	23.894583374960348	not_mentioned	0.851	not_mentioned	correct	ok	not_mentioned	released	option_probability
Clef-flash	imcs21	test	10127098	symptom_151	10127098	0.002450202	23.894583374960348	not_mentioned	0.9468	not_mentioned	correct	ok	not_mentioned	released	option_probability
Clef-flash	imcs21	test	10127098	symptom_152	10127098	0.002450202	23.894583374960348	not_mentioned	0.524	not_mentioned	correct	ok	not_mentioned	released	option_probability
Clef-flash	imcs21	test	10127098	symptom_153	10127098	0.002450202	23.894583374960348	not_mentioned	0.967	not_mentioned	correct	ok	not_mentioned	released	option_probability
Clef-flash	imcs21	test	10127098	symptom_154	10127098	0.002450202	23.894583374960348	positive	0.653	not_mentioned	incorrect	ok	not_mentioned	released	option_probability
Clef-flash	imcs21	test	10127098	symptom_155	10127098	0.002450202	23.894583374960348	not_mentioned	0.4185	not_mentioned	correct	ok	not_mentioned	released	option_probability
Clef-flash	imcs21	test	10127098	symptom_156	10127098	0.002450202	23.894583374960348	not_mentioned	0.8555	not_mentioned	correct	ok	not_mentioned	released	option_probability
Clef-flash	imcs21	test	10127098	symptom_157	10127098	0.002450202	23.894583374960348	not_mentioned	0.9104	not_mentioned	correct	ok	not_mentioned	released	option_probability
Clef-flash	imcs21	test	10127098	symptom_158	10127098	0.002450202	23.894583374960348	not_mentioned	0.4867	not_mentioned	correct	ok	not_mentioned	released	option_probability
Clef-flash	imcs21	test	10127098	symptom_159	10127098	0.002450202	23.894583374960348	not_mentioned	0.9381	not_mentioned	correct	ok	not_mentioned	released	option_probability
Clef-flash	imcs21	test	10127098	symptom_160	10127098	0.002450202	23.894583374960348	not_mentioned	0.9159	not_mentioned	correct	ok	not_mentioned	released	option_probability
Clef-flash	imcs21	test	10127098	symptom_161	10127098	0.002450202	23.894583374960348	not_mentioned	0.949	not_mentioned	correct	ok	not_mentioned	released	option_probability
Clef-flash	imcs21	test	10127098	symptom_162	10127098	0.002450202	23.894583374960348	not_mentioned	0.7753	not_mentioned	correct	ok	not_mentioned	released	option_probability
Clef-flash	imcs21	test	10127098	symptom_163	10127098	0.002450202	23.894583374960348	not_mentioned	0.8405	not_mentioned	correct	ok	not_mentioned	released	option_probability
Clef-flash	imcs21	test	10127098	symptom_164	10127098	0.002450202	23.894583374960348	not_mentioned	0.8924	not_mentioned	correct	ok	not_mentioned	released	option_probability
Clef-flash	imcs21	test	10127098	symptom_165	10127098	0.002450202	23.894583374960348	not_mentioned	0.4316	not_mentioned	correct	ok	not_mentioned	released	option_probability
Clef-flash	imcs21	test	10127098	symptom_166	10127098	0.002450202	23.894583374960348	not_mentioned	0.8693	not_mentioned	correct	ok	not_mentioned	released	option_probability
Clef-flash	imcs21	test	10127098	symptom_167	10127098	0.002450202	23.894583374960348	not_mentioned	0.8374	not_mentioned	correct	ok	not_mentioned	released	option_probability
Clef-flash	imcs21	test	10127098	symptom_168	10127098	0.002450202	23.894583374960348	not_mentioned	0.9604	not_mentioned	correct	ok	not_mentioned	released	option_probability
Clef-flash	imcs21	test	10127098	symptom_169	10127098	0.002450202	23.894583374960348	not_mentioned	0.882	not_mentioned	correct	ok	not_mentioned	released	option_probability
Clef-flash	imcs21	test	10127098	symptom_170	10127098	0.002450202	23.894583374960348	not_mentioned	0.9463	not_mentioned	correct	ok	not_mentioned	released	option_probability
Clef-flash	imcs21	test	10127098	symptom_171	10127098	0.002450202	23.894583374960348	not_mentioned	0.8893	not_mentioned	correct	ok	not_mentioned	released	option_probability
Clef-flash	imcs21	test	10127098	symptom_172	10127098	0.002450202	23.894583374960348	not_mentioned	0.8156	not_mentioned	correct	ok	not_mentioned	released	option_probability
Clef-flash	imcs21	test	10127098	symptom_173	10127098	0.002450202	23.894583374960348	not_mentioned	0.8601	not_mentioned	correct	ok	not_mentioned	released	option_probability
Clef-flash	imcs21	test	10127098	symptom_174	10127098	0.002450202	23.894583374960348	not_mentioned	0.7229	not_mentioned	correct	ok	not_mentioned	released	option_probability
Clef-flash	imcs21	test	10127098	symptom_175	10127098	0.002450202	23.894583374960348	not_mentioned	0.6716	not_mentioned	correct	ok	not_mentioned	released	option_probability
Clef-flash	imcs21	test	10127098	symptom_176	10127098	0.002450202	23.894583374960348	not_mentioned	0.8307	not_mentioned	correct	ok	not_mentioned	released	option_probability
Clef-flash	imcs21	test	10127098	symptom_177	10127098	0.002450202	23.894583374960348	not_mentioned	0.462	not_mentioned	correct	ok	not_mentioned	released	option_probability
Clef-flash	imcs21	test	10127098	symptom_178	10127098	0.002450202	23.894583374960348	not_mentioned	0.8816	not_mentioned	correct	ok	not_mentioned	released	option_probability
Clef-flash	imcs21	test	10127098	symptom_179	10127098	0.002450202	23.894583374960348	not_mentioned	0.6108	not_mentioned	correct	ok	not_mentioned	released	option_probability
Clef-flash	imcs21	test	10127098	symptom_180	10127098	0.002450202	23.894583374960348	not_mentioned	0.9319	not_mentioned	correct	ok	not_mentioned	released	option_probability
Clef-flash	imcs21	test	10127098	symptom_181	10127098	0.002450202	23.894583374960348	not_mentioned	0.9483	not_mentioned	correct	ok	not_mentioned	released	option_probability
Clef-flash	imcs21	test	10127098	symptom_182	10127098	0.002450202	23.894583374960348	not_mentioned	0.967	not_mentioned	correct	ok	not_mentioned	released	option_probability
Clef-flash	imcs21	test	10127098	symptom_183	10127098	0.002450202	23.894583374960348	not_mentioned	0.9653	not_mentioned	correct	ok	not_mentioned	released	option_probability
Clef-flash	imcs21	test	10127098	symptom_184	10127098	0.002450202	23.894583374960348	not_mentioned	0.9494	not_mentioned	correct	ok	not_mentioned	released	option_probability
Clef-flash	imcs21	test	10127098	symptom_185	10127098	0.002450202	23.894583374960348	not_mentioned	0.7254	not_mentioned	correct	ok	not_mentioned	released	option_probability
Clef-flash	imcs21	test	10127098	symptom_186	10127098	0.002450202	23.894583374960348	not_mentioned	0.8232	not_mentioned	correct	ok	not_mentioned	released	option_probability
Clef-flash	imcs21	test	10127098	symptom_187	10127098	0.002450202	23.894583374960348	positive	0.7127	not_mentioned	incorrect	ok	not_mentioned	released	option_probability
Clef-flash	imcs21	test	10127098	symptom_188	10127098	0.002450202	23.894583374960348	not_mentioned	0.7216	not_mentioned	correct	ok	not_mentioned	released	option_probability
Clef-flash	imcs21	test	10127098	symptom_189	10127098	0.002450202	23.894583374960348	not_mentioned	0.6279	not_mentioned	correct	ok	not_mentioned	released	option_probability
Clef-flash	imcs21	test	10127098	symptom_190	10127098	0.002450202	23.894583374960348	not_mentioned	0.6847	not_mentioned	correct	ok	not_mentioned	released	option_probability
Clef-flash	imcs21	test	10127098	symptom_191	10127098	0.002450202	23.894583374960348	not_mentioned	0.8365	not_mentioned	correct	ok	not_mentioned	released	option_probability
Clef-flash	imcs21	test	10127098	symptom_192	10127098	0.002450202	23.894583374960348	not_mentioned	0.7616	not_mentioned	correct	ok	not_mentioned	released	option_probability
Clef-flash	imcs21	test	10127098	symptom_193	10127098	0.002450202	23.894583374960348	not_mentioned	0.9641	not_mentioned	correct	ok	not_mentioned	released	option_probability
Clef-flash	imcs21	test	10127098	symptom_194	10127098	0.002450202	23.894583374960348	not_mentioned	0.9145	not_mentioned	correct	ok	not_mentioned	released	option_probability
Clef-flash	imcs21	test	10127098	symptom_195	10127098	0.002450202	23.894583374960348	not_mentioned	0.9789	not_mentioned	correct	ok	not_mentioned	released	option_probability
Clef-flash	imcs21	test	10127098	symptom_196	10127098	0.002450202	23.894583374960348	not_mentioned	0.9835	not_mentioned	correct	ok	not_mentioned	released	option_probability
Clef-flash	imcs21	test	10127098	symptom_197	10127098	0.002450202	23.894583374960348	not_mentioned	0.9709	not_mentioned	correct	ok	not_mentioned	released	option_probability
Clef-flash	imcs21	test	10127098	symptom_198	10127098	0.002450202	23.894583374960348	not_mentioned	0.9359	not_mentioned	correct	ok	not_mentioned	released	option_probability
Clef-flash	imcs21	test	10127098	symptom_199	10127098	0.002450202	23.894583374960348	not_mentioned	0.9193	not_mentioned	correct	ok	not_mentioned	released	option_probability
Clef-flash	imcs21	test	10127098	symptom_200	10127098	0.002450202	23.894583374960348	not_mentioned	0.9528	not_mentioned	correct	ok	not_mentioned	released	option_probability
Clef-flash	imcs21	test	10127098	symptom_201	10127098	0.002450202	23.894583374960348	uncertain	0.3606	not_mentioned	incorrect	ok	not_mentioned	released	option_probability
Clef-flash	imcs21	test	10127098	symptom_202	10127098	0.002450202	23.894583374960348	not_mentioned	0.747	not_mentioned	correct	ok	not_mentioned	released	option_probability
Clef-flash	imcs21	test	10127098	symptom_203	10127098	0.002450202	23.894583374960348	not_mentioned	0.8663	not_mentioned	correct	ok	not_mentioned	released	option_probability
Clef-flash	imcs21	test	10127098	symptom_204	10127098	0.002450202	23.894583374960348	not_mentioned	0.9834	not_mentioned	correct	ok	not_mentioned	released	option_probability
Clef-flash	imcs21	test	10127098	symptom_205	10127098	0.002450202	23.894583374960348	not_mentioned	0.883	not_mentioned	correct	ok	not_mentioned	released	option_probability
Clef-flash	imcs21	test	10127098	symptom_206	10127098	0.002450202	23.894583374960348	not_mentioned	0.939	not_mentioned	correct	ok	not_mentioned	released	option_probability
Clef-flash	imcs21	test	10127098	symptom_207	10127098	0.002450202	23.894583374960348	not_mentioned	0.8551	not_mentioned	correct	ok	not_mentioned	released	option_probability
Clef-flash	imcs21	test	10127098	symptom_208	10127098	0.002450202	23.894583374960348	not_mentioned	0.9405	not_mentioned	correct	ok	not_mentioned	released	option_probability
Clef-flash	imcs21	test	10127098	symptom_209	10127098	0.002450202	23.894583374960348	not_mentioned	0.9731	not_mentioned	correct	ok	not_mentioned	released	option_probability
Clef-flash	imcs21	test	10127098	symptom_210	10127098	0.002450202	23.894583374960348	not_mentioned	0.8948	not_mentioned	correct	ok	not_mentioned	released	option_probability
Clef-flash	imcs21	test	10127098	symptom_211	10127098	0.002450202	23.894583374960348	not_mentioned	0.643	not_mentioned	correct	ok	not_mentioned	released	option_probability
Clef-flash	imcs21	test	10127098	symptom_212	10127098	0.002450202	23.894583374960348	not_mentioned	0.8099	not_mentioned	correct	ok	not_mentioned	released	option_probability
Clef-flash	imcs21	test	10127098	symptom_213	10127098	0.002450202	23.894583374960348	not_mentioned	0.9226	not_mentioned	correct	ok	not_mentioned	released	option_probability
Clef-flash	imcs21	test	10127098	symptom_214	10127098	0.002450202	23.894583374960348	not_mentioned	0.9467	not_mentioned	correct	ok	not_mentioned	released	option_probability
Clef-flash	imcs21	test	10127098	symptom_215	10127098	0.002450202	23.894583374960348	not_mentioned	0.9616	not_mentioned	correct	ok	not_mentioned	released	option_probability
Clef-flash	imcs21	test	10127098	symptom_216	10127098	0.002450202	23.894583374960348	not_mentioned	0.9116	not_mentioned	correct	ok	not_mentioned	released	option_probability
Clef-flash	imcs21	test	10127098	symptom_217	10127098	0.002450202	23.894583374960348	not_mentioned	0.9687	not_mentioned	correct	ok	not_mentioned	released	option_probability
Clef-flash	imcs21	test	10127098	symptom_218	10127098	0.002450202	23.894583374960348	not_mentioned	0.9707	not_mentioned	correct	ok	not_mentioned	released	option_probability
Clef-flash	imcs21	test	10127098	symptom_219	10127098	0.002450202	23.894583374960348	not_mentioned	0.9705	not_mentioned	correct	ok	not_mentioned	released	option_probability
Clef-flash	imcs21	test	10127098	symptom_220	10127098	0.002450202	23.894583374960348	not_mentioned	0.9249	not_mentioned	correct	ok	not_mentioned	released	option_probability
Clef-flash	imcs21	test	10127098	symptom_221	10127098	0.002450202	23.894583374960348	not_mentioned	0.9675	not_mentioned	correct	ok	not_mentioned	released	option_probability
Clef-flash	imcs21	test	10127098	symptom_222	10127098	0.002450202	23.894583374960348	positive	0.7922	not_mentioned	incorrect	ok	not_mentioned	released	option_probability
Clef-flash	imcs21	test	10127098	symptom_223	10127098	0.002450202	23.894583374960348	not_mentioned	0.9569	not_mentioned	correct	ok	not_mentioned	released	option_probability
Clef-flash	imcs21	test	10127098	symptom_224	10127098	0.002450202	23.894583374960348	not_mentioned	0.9424	not_mentioned	correct	ok	not_mentioned	released	option_probability
Clef-flash	imcs21	test	10127098	symptom_225	10127098	0.002450202	23.894583374960348	not_mentioned	0.8528	not_mentioned	correct	ok	not_mentioned	released	option_probability
Clef-flash	imcs21	test	10127098	symptom_226	10127098	0.002450202	23.894583374960348	not_mentioned	0.906	not_mentioned	correct	ok	not_mentioned	released	option_probability
Clef-flash	imcs21	test	10127098	symptom_227	10127098	0.002450202	23.894583374960348	not_mentioned	0.9037	not_mentioned	correct	ok	not_mentioned	released	option_probability
Clef-flash	imcs21	test	10127098	symptom_228	10127098	0.002450202	23.894583374960348	not_mentioned	0.968	not_mentioned	correct	ok	not_mentioned	released	option_probability
Clef-flash	imcs21	test	10127098	symptom_229	10127098	0.002450202	23.894583374960348	not_mentioned	0.8898	not_mentioned	correct	ok	not_mentioned	released	option_probability
Clef-flash	imcs21	test	10127098	symptom_230	10127098	0.002450202	23.894583374960348	not_mentioned	0.8445	not_mentioned	correct	ok	not_mentioned	released	option_probability
Clef-flash	imcs21	test	10127098	symptom_231	10127098	0.002450202	23.894583374960348	not_mentioned	0.9399	not_mentioned	correct	ok	not_mentioned	released	option_probability
Clef-flash	imcs21	test	10127098	symptom_232	10127098	0.002450202	23.894583374960348	not_mentioned	0.7727	not_mentioned	correct	ok	not_mentioned	released	option_probability
Clef-flash	imcs21	test	10127098	symptom_233	10127098	0.002450202	23.894583374960348	not_mentioned	0.8253	not_mentioned	correct	ok	not_mentioned	released	option_probability
Clef-flash	imcs21	test	10127098	symptom_234	10127098	0.002450202	23.894583374960348	not_mentioned	0.9637	not_mentioned	correct	ok	not_mentioned	released	option_probability
Clef-flash	imcs21	test	10127098	symptom_235	10127098	0.002450202	23.894583374960348	not_mentioned	0.9462	not_mentioned	correct	ok	not_mentioned	released	option_probability
Clef-flash	imcs21	test	10127098	symptom_236	10127098	0.002450202	23.894583374960348	not_mentioned	0.9627	not_mentioned	correct	ok	not_mentioned	released	option_probability
Clef-flash	imcs21	test	10127098	symptom_237	10127098	0.002450202	23.894583374960348	not_mentioned	0.4321	not_mentioned	correct	ok	not_mentioned	released	option_probability
Clef-flash	imcs21	test	10127098	symptom_238	10127098	0.002450202	23.894583374960348	not_mentioned	0.8183	not_mentioned	correct	ok	not_mentioned	released	option_probability
Clef-flash	imcs21	test	10127098	symptom_239	10127098	0.002450202	23.894583374960348	not_mentioned	0.976	not_mentioned	correct	ok	not_mentioned	released	option_probability
Clef-flash	imcs21	test	10127098	symptom_240	10127098	0.002450202	23.894583374960348	not_mentioned	0.8659	not_mentioned	correct	ok	not_mentioned	released	option_probability
Clef-flash	imcs21	test	10127098	symptom_241	10127098	0.002450202	23.894583374960348	not_mentioned	0.9763	not_mentioned	correct	ok	not_mentioned	released	option_probability
Clef-flash	imcs21	test	10127098	symptom_242	10127098	0.002450202	23.894583374960348	not_mentioned	0.967	not_mentioned	correct	ok	not_mentioned	released	option_probability
Clef-flash	imcs21	test	10127098	symptom_243	10127098	0.002450202	23.894583374960348	not_mentioned	0.4807	not_mentioned	correct	ok	not_mentioned	released	option_probability
Clef-flash	imcs21	test	10127098	symptom_244	10127098	0.002450202	23.894583374960348	not_mentioned	0.6629	not_mentioned	correct	ok	not_mentioned	released	option_probability
Clef-flash	imcs21	test	10127098	symptom_245	10127098	0.002450202	23.894583374960348	negative	0.4947	not_mentioned	incorrect	ok	not_mentioned	released	option_probability
Clef-flash	imcs21	test	10127098	symptom_246	10127098	0.002450202	23.894583374960348	not_mentioned	0.8917	not_mentioned	correct	ok	not_mentioned	released	option_probability
Clef-flash	imcs21	test	10127098	symptom_247	10127098	0.002450202	23.894583374960348	not_mentioned	0.856	not_mentioned	correct	ok	not_mentioned	released	option_probability
Clef-flash	imcs21	test	10127098	symptom_248	10127098	0.002450202	23.894583374960348	not_mentioned	0.9402	not_mentioned	correct	ok	not_mentioned	released	option_probability
Clef-flash	imcs21	test	10127098	symptom_249	10127098	0.002450202	23.894583374960348	not_mentioned	0.8455	not_mentioned	correct	ok	not_mentioned	released	option_probability
Clef-flash	imcs21	test	10127098	symptom_250	10127098	0.002450202	23.894583374960348	not_mentioned	0.7787	not_mentioned	correct	ok	not_mentioned	released	option_probability
Clef-flash	imcs21	test	10127098	symptom_251	10127098	0.002450202	23.894583374960348	not_mentioned	0.8474	not_mentioned	correct	ok	not_mentioned	released	option_probability
Clef-flash	imcs21	test	10127098	symptom_252	10127098	0.002450202	23.894583374960348	not_mentioned	0.8515	not_mentioned	correct	ok	not_mentioned	released	option_probability
Clef-flash	imcs21	test	10127098	symptom_253	10127098	0.002450202	23.894583374960348	not_mentioned	0.9326	not_mentioned	correct	ok	not_mentioned	released	option_probability
Clef-flash	imcs21	test	10127098	symptom_254	10127098	0.002450202	23.894583374960348	not_mentioned	0.861	not_mentioned	correct	ok	not_mentioned	released	option_probability
Clef-flash	imcs21	test	10127098	symptom_255	10127098	0.002450202	23.894583374960348	not_mentioned	0.9447	not_mentioned	correct	ok	not_mentioned	released	option_probability
Clef-flash	imcs21	test	10127098	symptom_256	10127098	0.002450202	23.894583374960348	not_mentioned	0.787	not_mentioned	correct	ok	not_mentioned	released	option_probability
Clef-flash	imcs21	test	10127098	symptom_257	10127098	0.002450202	23.894583374960348	not_mentioned	0.9701	not_mentioned	correct	ok	not_mentioned	released	option_probability
Clef-flash	imcs21	test	10127098	symptom_258	10127098	0.002450202	23.894583374960348	not_mentioned	0.9735	not_mentioned	correct	ok	not_mentioned	released	option_probability
Clef-flash	imcs21	test	10127098	symptom_259	10127098	0.002450202	23.894583374960348	not_mentioned	0.9025	not_mentioned	correct	ok	not_mentioned	released	option_probability
Clef-flash	imcs21	test	10127098	symptom_260	10127098	0.002450202	23.894583374960348	positive	0.5461	not_mentioned	incorrect	ok	not_mentioned	released	option_probability
Clef-flash	imcs21	test	10127098	symptom_261	10127098	0.002450202	23.894583374960348	not_mentioned	0.9743	not_mentioned	correct	ok	not_mentioned	released	option_probability
Clef-flash	imcs21	test	10127098	symptom_262	10127098	0.002450202	23.894583374960348	not_mentioned	0.9441	not_mentioned	correct	ok	not_mentioned	released	option_probability
Clef-flash	imcs21	test	10127098	symptom_263	10127098	0.002450202	23.894583374960348	not_mentioned	0.9561	not_mentioned	correct	ok	not_mentioned	released	option_probability
Clef-flash	imcs21	test	10127098	symptom_264	10127098	0.002450202	23.894583374960348	not_mentioned	0.9635	not_mentioned	correct	ok	not_mentioned	released	option_probability
Clef-flash	imcs21	test	10127098	symptom_265	10127098	0.002450202	23.894583374960348	not_mentioned	0.9236	not_mentioned	correct	ok	not_mentioned	released	option_probability
Clef-flash	imcs21	test	10127098	symptom_266	10127098	0.002450202	23.894583374960348	not_mentioned	0.9772	not_mentioned	correct	ok	not_mentioned	released	option_probability
Clef-flash	imcs21	test	10127098	symptom_267	10127098	0.002450202	23.894583374960348	not_mentioned	0.8431	not_mentioned	correct	ok	not_mentioned	released	option_probability
Clef-flash	imcs21	test	10127098	symptom_268	10127098	0.002450202	23.894583374960348	not_mentioned	0.9599	not_mentioned	correct	ok	not_mentioned	released	option_probability
Clef-flash	imcs21	test	10127098	symptom_269	10127098	0.002450202	23.894583374960348	not_mentioned	0.9807	not_mentioned	correct	ok	not_mentioned	released	option_probability
Clef-flash	imcs21	test	10127098	symptom_270	10127098	0.002450202	23.894583374960348	not_mentioned	0.4029	not_mentioned	correct	ok	not_mentioned	released	option_probability
Clef-flash	imcs21	test	10127098	symptom_271	10127098	0.002450202	23.894583374960348	not_mentioned	0.5339	not_mentioned	correct	ok	not_mentioned	released	option_probability
Clef-flash	imcs21	test	10127098	symptom_272	10127098	0.002450202	23.894583374960348	not_mentioned	0.9455	not_mentioned	correct	ok	not_mentioned	released	option_probability
Clef-flash	imcs21	test	10127098	symptom_273	10127098	0.002450202	23.894583374960348	not_mentioned	0.9517	not_mentioned	correct	ok	not_mentioned	released	option_probability
Clef-flash	imcs21	test	10127098	symptom_274	10127098	0.002450202	23.894583374960348	not_mentioned	0.7342	not_mentioned	correct	ok	not_mentioned	released	option_probability
Clef-flash	imcs21	test	10127098	symptom_275	10127098	0.002450202	23.894583374960348	not_mentioned	0.7718	not_mentioned	correct	ok	not_mentioned	released	option_probability
Clef-flash	imcs21	test	10127098	symptom_276	10127098	0.002450202	23.894583374960348	not_mentioned	0.9809	not_mentioned	correct	ok	not_mentioned	released	option_probability
Clef-flash	imcs21	test	10127098	symptom_277	10127098	0.002450202	23.894583374960348	not_mentioned	0.9539	not_mentioned	correct	ok	not_mentioned	released	option_probability
Clef-flash	imcs21	test	10127098	symptom_278	10127098	0.002450202	23.894583374960348	not_mentioned	0.9718	not_mentioned	correct	ok	not_mentioned	released	option_probability
Clef-flash	imcs21	test	10127098	symptom_279	10127098	0.002450202	23.894583374960348	not_mentioned	0.9537	not_mentioned	correct	ok	not_mentioned	released	option_probability
Clef-flash	imcs21	test	10127098	symptom_280	10127098	0.002450202	23.894583374960348	not_mentioned	0.9136	not_mentioned	correct	ok	not_mentioned	released	option_probability
Clef-flash	imcs21	test	10127098	symptom_281	10127098	0.002450202	23.894583374960348	not_mentioned	0.975	not_mentioned	correct	ok	not_mentioned	released	option_probability
Clef-flash	imcs21	test	10127098	symptom_282	10127098	0.002450202	23.894583374960348	not_mentioned	0.8269	not_mentioned	correct	ok	not_mentioned	released	option_probability
Clef-flash	imcs21	test	10127098	symptom_283	10127098	0.002450202	23.894583374960348	not_mentioned	0.8031	not_mentioned	correct	ok	not_mentioned	released	option_probability
Clef-flash	imcs21	test	10127098	symptom_284	10127098	0.002450202	23.894583374960348	not_mentioned	0.8562	not_mentioned	correct	ok	not_mentioned	released	option_probability
Clef-flash	imcs21	test	10127098	symptom_285	10127098	0.002450202	23.894583374960348	not_mentioned	0.9009	not_mentioned	correct	ok	not_mentioned	released	option_probability
Clef-flash	imcs21	test	10127098	symptom_286	10127098	0.002450202	23.894583374960348	not_mentioned	0.829	not_mentioned	correct	ok	not_mentioned	released	option_probability
Clef-flash	imcs21	test	10127098	symptom_287	10127098	0.002450202	23.894583374960348	not_mentioned	0.9255	not_mentioned	correct	ok	not_mentioned	released	option_probability
Clef-flash	imcs21	test	10127098	symptom_288	10127098	0.002450202	23.894583374960348	not_mentioned	0.9747	not_mentioned	correct	ok	not_mentioned	released	option_probability
Clef-flash	imcs21	test	10127098	symptom_289	10127098	0.002450202	23.894583374960348	not_mentioned	0.7787	not_mentioned	correct	ok	not_mentioned	released	option_probability
Clef-flash	imcs21	test	10127098	symptom_290	10127098	0.002450202	23.894583374960348	not_mentioned	0.804	not_mentioned	correct	ok	not_mentioned	released	option_probability
Clef-flash	imcs21	test	10127098	symptom_291	10127098	0.002450202	23.894583374960348	not_mentioned	0.8697	not_mentioned	correct	ok	not_mentioned	released	option_probability
Clef-flash	imcs21	test	10127098	symptom_292	10127098	0.002450202	23.894583374960348	not_mentioned	0.9728	not_mentioned	correct	ok	not_mentioned	released	option_probability
Clef-flash	imcs21	test	10127098	symptom_293	10127098	0.002450202	23.894583374960348	not_mentioned	0.8431	not_mentioned	correct	ok	not_mentioned	released	option_probability
Clef-flash	imcs21	test	10127098	symptom_294	10127098	0.002450202	23.894583374960348	not_mentioned	0.9033	not_mentioned	correct	ok	not_mentioned	released	option_probability
Clef-flash	imcs21	test	10127098	symptom_295	10127098	0.002450202	23.894583374960348	not_mentioned	0.941	not_mentioned	correct	ok	not_mentioned	released	option_probability
Clef-flash	imcs21	test	10127098	symptom_296	10127098	0.002450202	23.894583374960348	not_mentioned	0.9314	not_mentioned	correct	ok	not_mentioned	released	option_probability
Clef-flash	imcs21	test	10127098	symptom_297	10127098	0.002450202	23.894583374960348	not_mentioned	0.9239	not_mentioned	correct	ok	not_mentioned	released	option_probability
Clef-flash	imcs21	test	10127098	symptom_298	10127098	0.002450202	23.894583374960348	not_mentioned	0.9559	not_mentioned	correct	ok	not_mentioned	released	option_probability
Clef-flash	imcs21	test	10127098	symptom_299	10127098	0.002450202	23.894583374960348	not_mentioned	0.9645	not_mentioned	correct	ok	not_mentioned	released	option_probability
Clef-flash	imcs21	test	10127098	symptom_300	10127098	0.002450202	23.894583374960348	not_mentioned	0.9166	not_mentioned	correct	ok	not_mentioned	released	option_probability
Clef-flash	imcs21	test	10127098	symptom_301	10127098	0.002450202	23.894583374960348	positive	0.4962	not_mentioned	incorrect	ok	not_mentioned	released	option_probability
Clef-flash	imcs21	test	10127098	symptom_302	10127098	0.002450202	23.894583374960348	not_mentioned	0.5988	not_mentioned	correct	ok	not_mentioned	released	option_probability
Clef-flash	imcs21	test	10127098	symptom_303	10127098	0.002450202	23.894583374960348	not_mentioned	0.9773	not_mentioned	correct	ok	not_mentioned	released	option_probability
Clef-flash	imcs21	test	10127098	symptom_304	10127098	0.002450202	23.894583374960348	not_mentioned	0.9365	not_mentioned	correct	ok	not_mentioned	released	option_probability
Clef-flash	imcs21	test	10127098	symptom_305	10127098	0.002450202	23.894583374960348	not_mentioned	0.8943	not_mentioned	correct	ok	not_mentioned	released	option_probability
Clef-flash	imcs21	test	10127098	symptom_306	10127098	0.002450202	23.894583374960348	not_mentioned	0.966	not_mentioned	correct	ok	not_mentioned	released	option_probability
Clef-flash	imcs21	test	10127098	symptom_307	10127098	0.002450202	23.894583374960348	not_mentioned	0.929	not_mentioned	correct	ok	not_mentioned	released	option_probability
Clef-flash	imcs21	test	10127098	symptom_308	10127098	0.002450202	23.894583374960348	not_mentioned	0.8436	not_mentioned	correct	ok	not_mentioned	released	option_probability
Clef-flash	imcs21	test	10127098	symptom_309	10127098	0.002450202	23.894583374960348	not_mentioned	0.696	not_mentioned	correct	ok	not_mentioned	released	option_probability
Clef-flash	imcs21	test	10127098	symptom_310	10127098	0.002450202	23.894583374960348	not_mentioned	0.9116	not_mentioned	correct	ok	not_mentioned	released	option_probability
Clef-flash	imcs21	test	10127098	symptom_311	10127098	0.002450202	23.894583374960348	not_mentioned	0.8634000000000001	not_mentioned	correct	ok	not_mentioned	released	option_probability
Clef-flash	imcs21	test	10127098	symptom_312	10127098	0.002450202	23.894583374960348	not_mentioned	0.7864	not_mentioned	correct	ok	not_mentioned	released	option_probability
Clef-flash	imcs21	test	10127098	symptom_313	10127098	0.002450202	23.894583374960348	not_mentioned	0.9242	not_mentioned	correct	ok	not_mentioned	released	option_probability
Clef-flash	imcs21	test	10127098	symptom_314	10127098	0.002450202	23.894583374960348	not_mentioned	0.9227	not_mentioned	correct	ok	not_mentioned	released	option_probability
Clef-flash	imcs21	test	10127098	symptom_315	10127098	0.002450202	23.894583374960348	not_mentioned	0.9633	not_mentioned	correct	ok	not_mentioned	released	option_probability
Clef-flash	imcs21	test	10127098	symptom_316	10127098	0.002450202	23.894583374960348	not_mentioned	0.6324	not_mentioned	correct	ok	not_mentioned	released	option_probability
Clef-flash	imcs21	test	10127098	symptom_317	10127098	0.002450202	23.894583374960348	not_mentioned	0.9602	not_mentioned	correct	ok	not_mentioned	released	option_probability
Clef-flash	imcs21	test	10127098	symptom_318	10127098	0.002450202	23.894583374960348	not_mentioned	0.9273	not_mentioned	correct	ok	not_mentioned	released	option_probability
Clef-flash	imcs21	test	10127098	symptom_319	10127098	0.002450202	23.894583374960348	not_mentioned	0.8234	not_mentioned	correct	ok	not_mentioned	released	option_probability
Clef-flash	imcs21	test	10127098	symptom_320	10127098	0.002450202	23.894583374960348	not_mentioned	0.8417	not_mentioned	correct	ok	not_mentioned	released	option_probability
Clef-flash	imcs21	test	10127098	symptom_321	10127098	0.002450202	23.894583374960348	not_mentioned	0.9561	not_mentioned	correct	ok	not_mentioned	released	option_probability
Clef-flash	imcs21	test	10127098	symptom_322	10127098	0.002450202	23.894583374960348	not_mentioned	0.9649	not_mentioned	correct	ok	not_mentioned	released	option_probability
Clef-flash	imcs21	test	10127098	symptom_323	10127098	0.002450202	23.894583374960348	not_mentioned	0.962	not_mentioned	correct	ok	not_mentioned	released	option_probability
Clef-flash	imcs21	test	10127098	symptom_324	10127098	0.002450202	23.894583374960348	not_mentioned	0.9477	not_mentioned	correct	ok	not_mentioned	released	option_probability
Clef-flash	imcs21	test	10127098	symptom_325	10127098	0.002450202	23.894583374960348	not_mentioned	0.9515	not_mentioned	correct	ok	not_mentioned	released	option_probability
Clef-flash	imcs21	test	10127098	symptom_326	10127098	0.002450202	23.894583374960348	not_mentioned	0.9599	not_mentioned	correct	ok	not_mentioned	released	option_probability
Clef-flash	imcs21	test	10127098	symptom_327	10127098	0.002450202	23.894583374960348	not_mentioned	0.8809	not_mentioned	correct	ok	not_mentioned	released	option_probability
Clef-flash	imcs21	test	10127098	symptom_328	10127098	0.002450202	23.894583374960348	positive	0.7367	not_mentioned	incorrect	ok	not_mentioned	released	option_probability
Clef-flash	imcs21	test	10127098	symptom_329	10127098	0.002450202	23.894583374960348	not_mentioned	0.9703	not_mentioned	correct	ok	not_mentioned	released	option_probability
Clef-flash	imcs21	test	10127098	symptom_330	10127098	0.002450202	23.894583374960348	not_mentioned	0.9623	not_mentioned	correct	ok	not_mentioned	released	option_probability
Clef-flash	imcs21	test	10127189	symptom_000	10127189	0.002383854	16.82100350013934	positive	0.952	positive	correct	ok	positive	released	option_probability
Clef-flash	imcs21	test	10127189	symptom_001	10127189	0.002383854	16.82100350013934	negative	0.8992	not_mentioned	incorrect	ok	not_mentioned	released	option_probability
Clef-flash	imcs21	test	10127189	symptom_002	10127189	0.002383854	16.82100350013934	positive	0.7343	positive	correct	ok	positive	released	option_probability
Clef-flash	imcs21	test	10127189	symptom_003	10127189	0.002383854	16.82100350013934	positive	0.9387	positive	correct	ok	positive	released	option_probability
Clef-flash	imcs21	test	10127189	symptom_004	10127189	0.002383854	16.82100350013934	not_mentioned	0.9513	not_mentioned	correct	ok	not_mentioned	released	option_probability
Clef-flash	imcs21	test	10127189	symptom_005	10127189	0.002383854	16.82100350013934	negative	0.9133	negative	correct	ok	negative	released	option_probability
Clef-flash	imcs21	test	10127189	symptom_006	10127189	0.002383854	16.82100350013934	not_mentioned	0.9559	not_mentioned	correct	ok	not_mentioned	released	option_probability
Clef-flash	imcs21	test	10127189	symptom_007	10127189	0.002383854	16.82100350013934	negative	0.6294	not_mentioned	incorrect	ok	not_mentioned	released	option_probability
Clef-flash	imcs21	test	10127189	symptom_008	10127189	0.002383854	16.82100350013934	not_mentioned	0.9699	not_mentioned	correct	ok	not_mentioned	released	option_probability
Clef-flash	imcs21	test	10127189	symptom_009	10127189	0.002383854	16.82100350013934	negative	0.7685	not_mentioned	incorrect	ok	not_mentioned	released	option_probability
Clef-flash	imcs21	test	10127189	symptom_010	10127189	0.002383854	16.82100350013934	not_mentioned	0.8448	not_mentioned	correct	ok	not_mentioned	released	option_probability
Clef-flash	imcs21	test	10127189	symptom_011	10127189	0.002383854	16.82100350013934	uncertain	0.4777	uncertain	correct	ok	uncertain	released	option_probability
Clef-flash	imcs21	test	10127189	symptom_012	10127189	0.002383854	16.82100350013934	not_mentioned	0.8855	not_mentioned	correct	ok	not_mentioned	released	option_probability
Clef-flash	imcs21	test	10127189	symptom_013	10127189	0.002383854	16.82100350013934	not_mentioned	0.4682	not_mentioned	correct	ok	not_mentioned	released	option_probability
Clef-flash	imcs21	test	10127189	symptom_014	10127189	0.002383854	16.82100350013934	not_mentioned	0.9054	not_mentioned	correct	ok	not_mentioned	released	option_probability
Clef-flash	imcs21	test	10127189	symptom_015	10127189	0.002383854	16.82100350013934	negative	0.7113	not_mentioned	incorrect	ok	not_mentioned	released	option_probability
Clef-flash	imcs21	test	10127189	symptom_016	10127189	0.002383854	16.82100350013934	not_mentioned	0.9776	not_mentioned	correct	ok	not_mentioned	released	option_probability
Clef-flash	imcs21	test	10127189	symptom_017	10127189	0.002383854	16.82100350013934	not_mentioned	0.8526	not_mentioned	correct	ok	not_mentioned	released	option_probability
Clef-flash	imcs21	test	10127189	symptom_018	10127189	0.002383854	16.82100350013934	positive	0.5918	not_mentioned	incorrect	ok	not_mentioned	released	option_probability
Clef-flash	imcs21	test	10127189	symptom_019	10127189	0.002383854	16.82100350013934	not_mentioned	0.8384	not_mentioned	correct	ok	not_mentioned	released	option_probability
Clef-flash	imcs21	test	10127189	symptom_020	10127189	0.002383854	16.82100350013934	not_mentioned	0.9734	not_mentioned	correct	ok	not_mentioned	released	option_probability
Clef-flash	imcs21	test	10127189	symptom_021	10127189	0.002383854	16.82100350013934	not_mentioned	0.7573	not_mentioned	correct	ok	not_mentioned	released	option_probability
Clef-flash	imcs21	test	10127189	symptom_022	10127189	0.002383854	16.82100350013934	not_mentioned	0.6529	not_mentioned	correct	ok	not_mentioned	released	option_probability
Clef-flash	imcs21	test	10127189	symptom_023	10127189	0.002383854	16.82100350013934	not_mentioned	0.9719	not_mentioned	correct	ok	not_mentioned	released	option_probability
Clef-flash	imcs21	test	10127189	symptom_024	10127189	0.002383854	16.82100350013934	not_mentioned	0.675	not_mentioned	correct	ok	not_mentioned	released	option_probability
Clef-flash	imcs21	test	10127189	symptom_025	10127189	0.002383854	16.82100350013934	not_mentioned	0.923	not_mentioned	correct	ok	not_mentioned	released	option_probability
Clef-flash	imcs21	test	10127189	symptom_026	10127189	0.002383854	16.82100350013934	positive	0.9424	positive	correct	ok	positive	released	option_probability
Clef-flash	imcs21	test	10127189	symptom_027	10127189	0.002383854	16.82100350013934	not_mentioned	0.9195	not_mentioned	correct	ok	not_mentioned	released	option_probability
Clef-flash	imcs21	test	10127189	symptom_028	10127189	0.002383854	16.82100350013934	positive	0.6258	not_mentioned	incorrect	ok	not_mentioned	released	option_probability
Clef-flash	imcs21	test	10127189	symptom_029	10127189	0.002383854	16.82100350013934	not_mentioned	0.9835	not_mentioned	correct	ok	not_mentioned	released	option_probability
Clef-flash	imcs21	test	10127189	symptom_030	10127189	0.002383854	16.82100350013934	negative	0.6969	not_mentioned	incorrect	ok	not_mentioned	released	option_probability
Clef-flash	imcs21	test	10127189	symptom_031	10127189	0.002383854	16.82100350013934	not_mentioned	0.9584	not_mentioned	correct	ok	not_mentioned	released	option_probability
Clef-flash	imcs21	test	10127189	symptom_032	10127189	0.002383854	16.82100350013934	not_mentioned	0.9811	not_mentioned	correct	ok	not_mentioned	released	option_probability
Clef-flash	imcs21	test	10127189	symptom_033	10127189	0.002383854	16.82100350013934	not_mentioned	0.9399	not_mentioned	correct	ok	not_mentioned	released	option_probability
Clef-flash	imcs21	test	10127189	symptom_034	10127189	0.002383854	16.82100350013934	not_mentioned	0.9792	not_mentioned	correct	ok	not_mentioned	released	option_probability
Clef-flash	imcs21	test	10127189	symptom_035	10127189	0.002383854	16.82100350013934	not_mentioned	0.4861	not_mentioned	correct	ok	not_mentioned	released	option_probability
Clef-flash	imcs21	test	10127189	symptom_036	10127189	0.002383854	16.82100350013934	uncertain	0.4004	not_mentioned	incorrect	ok	not_mentioned	released	option_probability
Clef-flash	imcs21	test	10127189	symptom_037	10127189	0.002383854	16.82100350013934	not_mentioned	0.9256	not_mentioned	correct	ok	not_mentioned	released	option_probability
Clef-flash	imcs21	test	10127189	symptom_038	10127189	0.002383854	16.82100350013934	not_mentioned	0.8971	not_mentioned	correct	ok	not_mentioned	released	option_probability
Clef-flash	imcs21	test	10127189	symptom_039	10127189	0.002383854	16.82100350013934	not_mentioned	0.941	not_mentioned	correct	ok	not_mentioned	released	option_probability
Clef-flash	imcs21	test	10127189	symptom_040	10127189	0.002383854	16.82100350013934	not_mentioned	0.725	not_mentioned	correct	ok	not_mentioned	released	option_probability
Clef-flash	imcs21	test	10127189	symptom_041	10127189	0.002383854	16.82100350013934	not_mentioned	0.9769	not_mentioned	correct	ok	not_mentioned	released	option_probability
Clef-flash	imcs21	test	10127189	symptom_042	10127189	0.002383854	16.82100350013934	negative	0.4555	not_mentioned	incorrect	ok	not_mentioned	released	option_probability
Clef-flash	imcs21	test	10127189	symptom_043	10127189	0.002383854	16.82100350013934	negative	0.7645	not_mentioned	incorrect	ok	not_mentioned	released	option_probability
Clef-flash	imcs21	test	10127189	symptom_044	10127189	0.002383854	16.82100350013934	positive	0.522	not_mentioned	incorrect	ok	not_mentioned	released	option_probability
Clef-flash	imcs21	test	10127189	symptom_045	10127189	0.002383854	16.82100350013934	not_mentioned	0.8987	not_mentioned	correct	ok	not_mentioned	released	option_probability
Clef-flash	imcs21	test	10127189	symptom_046	10127189	0.002383854	16.82100350013934	not_mentioned	0.6931	not_mentioned	correct	ok	not_mentioned	released	option_probability
Clef-flash	imcs21	test	10127189	symptom_047	10127189	0.002383854	16.82100350013934	not_mentioned	0.7015	not_mentioned	correct	ok	not_mentioned	released	option_probability
Clef-flash	imcs21	test	10127189	symptom_048	10127189	0.002383854	16.82100350013934	negative	0.9038	not_mentioned	incorrect	ok	not_mentioned	released	option_probability
Clef-flash	imcs21	test	10127189	symptom_049	10127189	0.002383854	16.82100350013934	not_mentioned	0.7875	not_mentioned	correct	ok	not_mentioned	released	option_probability
Clef-flash	imcs21	test	10127189	symptom_050	10127189	0.002383854	16.82100350013934	not_mentioned	0.6927	not_mentioned	correct	ok	not_mentioned	released	option_probability
Clef-flash	imcs21	test	10127189	symptom_051	10127189	0.002383854	16.82100350013934	not_mentioned	0.8632	not_mentioned	correct	ok	not_mentioned	released	option_probability
Clef-flash	imcs21	test	10127189	symptom_052	10127189	0.002383854	16.82100350013934	not_mentioned	0.6653	not_mentioned	correct	ok	not_mentioned	released	option_probability
Clef-flash	imcs21	test	10127189	symptom_053	10127189	0.002383854	16.82100350013934	not_mentioned	0.9401	not_mentioned	correct	ok	not_mentioned	released	option_probability
Clef-flash	imcs21	test	10127189	symptom_054	10127189	0.002383854	16.82100350013934	not_mentioned	0.9584	not_mentioned	correct	ok	not_mentioned	released	option_probability
Clef-flash	imcs21	test	10127189	symptom_055	10127189	0.002383854	16.82100350013934	not_mentioned	0.8656	not_mentioned	correct	ok	not_mentioned	released	option_probability
Clef-flash	imcs21	test	10127189	symptom_056	10127189	0.002383854	16.82100350013934	not_mentioned	0.9786	not_mentioned	correct	ok	not_mentioned	released	option_probability
Clef-flash	imcs21	test	10127189	symptom_057	10127189	0.002383854	16.82100350013934	not_mentioned	0.8989	not_mentioned	correct	ok	not_mentioned	released	option_probability
Clef-flash	imcs21	test	10127189	symptom_058	10127189	0.002383854	16.82100350013934	not_mentioned	0.9163	not_mentioned	correct	ok	not_mentioned	released	option_probability
Clef-flash	imcs21	test	10127189	symptom_059	10127189	0.002383854	16.82100350013934	not_mentioned	0.8821	not_mentioned	correct	ok	not_mentioned	released	option_probability
Clef-flash	imcs21	test	10127189	symptom_060	10127189	0.002383854	16.82100350013934	not_mentioned	0.9818	not_mentioned	correct	ok	not_mentioned	released	option_probability
Clef-flash	imcs21	test	10127189	symptom_061	10127189	0.002383854	16.82100350013934	not_mentioned	0.9398	not_mentioned	correct	ok	not_mentioned	released	option_probability
Clef-flash	imcs21	test	10127189	symptom_062	10127189	0.002383854	16.82100350013934	not_mentioned	0.8728	not_mentioned	correct	ok	not_mentioned	released	option_probability
Clef-flash	imcs21	test	10127189	symptom_063	10127189	0.002383854	16.82100350013934	not_mentioned	0.663	not_mentioned	correct	ok	not_mentioned	released	option_probability
Clef-flash	imcs21	test	10127189	symptom_064	10127189	0.002383854	16.82100350013934	not_mentioned	0.9669	not_mentioned	correct	ok	not_mentioned	released	option_probability
Clef-flash	imcs21	test	10127189	symptom_065	10127189	0.002383854	16.82100350013934	not_mentioned	0.9789	not_mentioned	correct	ok	not_mentioned	released	option_probability
Clef-flash	imcs21	test	10127189	symptom_066	10127189	0.002383854	16.82100350013934	not_mentioned	0.9805	not_mentioned	correct	ok	not_mentioned	released	option_probability
Clef-flash	imcs21	test	10127189	symptom_067	10127189	0.002383854	16.82100350013934	not_mentioned	0.9579	not_mentioned	correct	ok	not_mentioned	released	option_probability
Clef-flash	imcs21	test	10127189	symptom_068	10127189	0.002383854	16.82100350013934	positive	0.6792	positive	correct	ok	positive	released	option_probability
Clef-flash	imcs21	test	10127189	symptom_069	10127189	0.002383854	16.82100350013934	not_mentioned	0.8526	not_mentioned	correct	ok	not_mentioned	released	option_probability
Clef-flash	imcs21	test	10127189	symptom_070	10127189	0.002383854	16.82100350013934	not_mentioned	0.9806	not_mentioned	correct	ok	not_mentioned	released	option_probability
Clef-flash	imcs21	test	10127189	symptom_071	10127189	0.002383854	16.82100350013934	not_mentioned	0.8081	not_mentioned	correct	ok	not_mentioned	released	option_probability
Clef-flash	imcs21	test	10127189	symptom_072	10127189	0.002383854	16.82100350013934	not_mentioned	0.969	not_mentioned	correct	ok	not_mentioned	released	option_probability
Clef-flash	imcs21	test	10127189	symptom_073	10127189	0.002383854	16.82100350013934	not_mentioned	0.9806	not_mentioned	correct	ok	not_mentioned	released	option_probability
Clef-flash	imcs21	test	10127189	symptom_074	10127189	0.002383854	16.82100350013934	not_mentioned	0.9415	not_mentioned	correct	ok	not_mentioned	released	option_probability
Clef-flash	imcs21	test	10127189	symptom_075	10127189	0.002383854	16.82100350013934	not_mentioned	0.9523	not_mentioned	correct	ok	not_mentioned	released	option_probability
Clef-flash	imcs21	test	10127189	symptom_076	10127189	0.002383854	16.82100350013934	not_mentioned	0.6406000000000001	not_mentioned	correct	ok	not_mentioned	released	option_probability
Clef-flash	imcs21	test	10127189	symptom_077	10127189	0.002383854	16.82100350013934	not_mentioned	0.8812	not_mentioned	correct	ok	not_mentioned	released	option_probability
Clef-flash	imcs21	test	10127189	symptom_078	10127189	0.002383854	16.82100350013934	not_mentioned	0.8596	not_mentioned	correct	ok	not_mentioned	released	option_probability
Clef-flash	imcs21	test	10127189	symptom_079	10127189	0.002383854	16.82100350013934	not_mentioned	0.774	not_mentioned	correct	ok	not_mentioned	released	option_probability
Clef-flash	imcs21	test	10127189	symptom_080	10127189	0.002383854	16.82100350013934	not_mentioned	0.9271	not_mentioned	correct	ok	not_mentioned	released	option_probability
Clef-flash	imcs21	test	10127189	symptom_081	10127189	0.002383854	16.82100350013934	not_mentioned	0.9104	not_mentioned	correct	ok	not_mentioned	released	option_probability
Clef-flash	imcs21	test	10127189	symptom_082	10127189	0.002383854	16.82100350013934	not_mentioned	0.9674	not_mentioned	correct	ok	not_mentioned	released	option_probability
Clef-flash	imcs21	test	10127189	symptom_083	10127189	0.002383854	16.82100350013934	not_mentioned	0.7302	not_mentioned	correct	ok	not_mentioned	released	option_probability
Clef-flash	imcs21	test	10127189	symptom_084	10127189	0.002383854	16.82100350013934	positive	0.7715	not_mentioned	incorrect	ok	not_mentioned	released	option_probability
Clef-flash	imcs21	test	10127189	symptom_085	10127189	0.002383854	16.82100350013934	not_mentioned	0.7562	not_mentioned	correct	ok	not_mentioned	released	option_probability
Clef-flash	imcs21	test	10127189	symptom_086	10127189	0.002383854	16.82100350013934	not_mentioned	0.8696	not_mentioned	correct	ok	not_mentioned	released	option_probability
Clef-flash	imcs21	test	10127189	symptom_087	10127189	0.002383854	16.82100350013934	not_mentioned	0.9621	not_mentioned	correct	ok	not_mentioned	released	option_probability
Clef-flash	imcs21	test	10127189	symptom_088	10127189	0.002383854	16.82100350013934	not_mentioned	0.9683	not_mentioned	correct	ok	not_mentioned	released	option_probability
Clef-flash	imcs21	test	10127189	symptom_089	10127189	0.002383854	16.82100350013934	not_mentioned	0.8268	not_mentioned	correct	ok	not_mentioned	released	option_probability
Clef-flash	imcs21	test	10127189	symptom_090	10127189	0.002383854	16.82100350013934	not_mentioned	0.7833	not_mentioned	correct	ok	not_mentioned	released	option_probability
Clef-flash	imcs21	test	10127189	symptom_091	10127189	0.002383854	16.82100350013934	not_mentioned	0.831	not_mentioned	correct	ok	not_mentioned	released	option_probability
Clef-flash	imcs21	test	10127189	symptom_092	10127189	0.002383854	16.82100350013934	not_mentioned	0.9325	not_mentioned	correct	ok	not_mentioned	released	option_probability
Clef-flash	imcs21	test	10127189	symptom_093	10127189	0.002383854	16.82100350013934	not_mentioned	0.9741	not_mentioned	correct	ok	not_mentioned	released	option_probability
Clef-flash	imcs21	test	10127189	symptom_094	10127189	0.002383854	16.82100350013934	not_mentioned	0.779	not_mentioned	correct	ok	not_mentioned	released	option_probability
Clef-flash	imcs21	test	10127189	symptom_095	10127189	0.002383854	16.82100350013934	not_mentioned	0.9016	not_mentioned	correct	ok	not_mentioned	released	option_probability
Clef-flash	imcs21	test	10127189	symptom_096	10127189	0.002383854	16.82100350013934	not_mentioned	0.9457	not_mentioned	correct	ok	not_mentioned	released	option_probability
Clef-flash	imcs21	test	10127189	symptom_097	10127189	0.002383854	16.82100350013934	not_mentioned	0.6137	not_mentioned	correct	ok	not_mentioned	released	option_probability
Clef-flash	imcs21	test	10127189	symptom_098	10127189	0.002383854	16.82100350013934	not_mentioned	0.7141	not_mentioned	correct	ok	not_mentioned	released	option_probability
Clef-flash	imcs21	test	10127189	symptom_099	10127189	0.002383854	16.82100350013934	not_mentioned	0.8743	not_mentioned	correct	ok	not_mentioned	released	option_probability
Clef-flash	imcs21	test	10127189	symptom_100	10127189	0.002383854	16.82100350013934	not_mentioned	0.9393	not_mentioned	correct	ok	not_mentioned	released	option_probability
Clef-flash	imcs21	test	10127189	symptom_101	10127189	0.002383854	16.82100350013934	not_mentioned	0.8665	not_mentioned	correct	ok	not_mentioned	released	option_probability
Clef-flash	imcs21	test	10127189	symptom_102	10127189	0.002383854	16.82100350013934	not_mentioned	0.7794	not_mentioned	correct	ok	not_mentioned	released	option_probability
Clef-flash	imcs21	test	10127189	symptom_103	10127189	0.002383854	16.82100350013934	not_mentioned	0.9664	not_mentioned	correct	ok	not_mentioned	released	option_probability
Clef-flash	imcs21	test	10127189	symptom_104	10127189	0.002383854	16.82100350013934	not_mentioned	0.8687	not_mentioned	correct	ok	not_mentioned	released	option_probability
Clef-flash	imcs21	test	10127189	symptom_105	10127189	0.002383854	16.82100350013934	not_mentioned	0.9428	not_mentioned	correct	ok	not_mentioned	released	option_probability
Clef-flash	imcs21	test	10127189	symptom_106	10127189	0.002383854	16.82100350013934	not_mentioned	0.9636	not_mentioned	correct	ok	not_mentioned	released	option_probability
Clef-flash	imcs21	test	10127189	symptom_107	10127189	0.002383854	16.82100350013934	not_mentioned	0.9739	not_mentioned	correct	ok	not_mentioned	released	option_probability
Clef-flash	imcs21	test	10127189	symptom_108	10127189	0.002383854	16.82100350013934	not_mentioned	0.9269	not_mentioned	correct	ok	not_mentioned	released	option_probability
Clef-flash	imcs21	test	10127189	symptom_109	10127189	0.002383854	16.82100350013934	not_mentioned	0.8431	not_mentioned	correct	ok	not_mentioned	released	option_probability
Clef-flash	imcs21	test	10127189	symptom_110	10127189	0.002383854	16.82100350013934	not_mentioned	0.9171	not_mentioned	correct	ok	not_mentioned	released	option_probability
Clef-flash	imcs21	test	10127189	symptom_111	10127189	0.002383854	16.82100350013934	not_mentioned	0.8697	not_mentioned	correct	ok	not_mentioned	released	option_probability
Clef-flash	imcs21	test	10127189	symptom_112	10127189	0.002383854	16.82100350013934	not_mentioned	0.9324	not_mentioned	correct	ok	not_mentioned	released	option_probability
Clef-flash	imcs21	test	10127189	symptom_113	10127189	0.002383854	16.82100350013934	not_mentioned	0.9173	not_mentioned	correct	ok	not_mentioned	released	option_probability
Clef-flash	imcs21	test	10127189	symptom_114	10127189	0.002383854	16.82100350013934	not_mentioned	0.8076	not_mentioned	correct	ok	not_mentioned	released	option_probability
Clef-flash	imcs21	test	10127189	symptom_115	10127189	0.002383854	16.82100350013934	not_mentioned	0.7904	not_mentioned	correct	ok	not_mentioned	released	option_probability
Clef-flash	imcs21	test	10127189	symptom_116	10127189	0.002383854	16.82100350013934	not_mentioned	0.8753	not_mentioned	correct	ok	not_mentioned	released	option_probability
Clef-flash	imcs21	test	10127189	symptom_117	10127189	0.002383854	16.82100350013934	not_mentioned	0.9559	not_mentioned	correct	ok	not_mentioned	released	option_probability
Clef-flash	imcs21	test	10127189	symptom_118	10127189	0.002383854	16.82100350013934	not_mentioned	0.5664	not_mentioned	correct	ok	not_mentioned	released	option_probability
Clef-flash	imcs21	test	10127189	symptom_119	10127189	0.002383854	16.82100350013934	not_mentioned	0.9227	not_mentioned	correct	ok	not_mentioned	released	option_probability
Clef-flash	imcs21	test	10127189	symptom_120	10127189	0.002383854	16.82100350013934	not_mentioned	0.7767	not_mentioned	correct	ok	not_mentioned	released	option_probability
Clef-flash	imcs21	test	10127189	symptom_121	10127189	0.002383854	16.82100350013934	not_mentioned	0.8148	not_mentioned	correct	ok	not_mentioned	released	option_probability
Clef-flash	imcs21	test	10127189	symptom_122	10127189	0.002383854	16.82100350013934	not_mentioned	0.6134	not_mentioned	correct	ok	not_mentioned	released	option_probability
Clef-flash	imcs21	test	10127189	symptom_123	10127189	0.002383854	16.82100350013934	not_mentioned	0.8397	not_mentioned	correct	ok	not_mentioned	released	option_probability
Clef-flash	imcs21	test	10127189	symptom_124	10127189	0.002383854	16.82100350013934	not_mentioned	0.9479	not_mentioned	correct	ok	not_mentioned	released	option_probability
Clef-flash	imcs21	test	10127189	symptom_125	10127189	0.002383854	16.82100350013934	not_mentioned	0.3146	not_mentioned	correct	ok	not_mentioned	released	option_probability
Clef-flash	imcs21	test	10127189	symptom_126	10127189	0.002383854	16.82100350013934	not_mentioned	0.9534	not_mentioned	correct	ok	not_mentioned	released	option_probability
Clef-flash	imcs21	test	10127189	symptom_127	10127189	0.002383854	16.82100350013934	not_mentioned	0.9691	not_mentioned	correct	ok	not_mentioned	released	option_probability
Clef-flash	imcs21	test	10127189	symptom_128	10127189	0.002383854	16.82100350013934	not_mentioned	0.923	not_mentioned	correct	ok	not_mentioned	released	option_probability
Clef-flash	imcs21	test	10127189	symptom_129	10127189	0.002383854	16.82100350013934	not_mentioned	0.9567	not_mentioned	correct	ok	not_mentioned	released	option_probability
Clef-flash	imcs21	test	10127189	symptom_130	10127189	0.002383854	16.82100350013934	not_mentioned	0.9778	not_mentioned	correct	ok	not_mentioned	released	option_probability
Clef-flash	imcs21	test	10127189	symptom_131	10127189	0.002383854	16.82100350013934	not_mentioned	0.4297	not_mentioned	correct	ok	not_mentioned	released	option_probability
Clef-flash	imcs21	test	10127189	symptom_132	10127189	0.002383854	16.82100350013934	not_mentioned	0.9758	not_mentioned	correct	ok	not_mentioned	released	option_probability
Clef-flash	imcs21	test	10127189	symptom_133	10127189	0.002383854	16.82100350013934	not_mentioned	0.8377	not_mentioned	correct	ok	not_mentioned	released	option_probability
Clef-flash	imcs21	test	10127189	symptom_134	10127189	0.002383854	16.82100350013934	not_mentioned	0.555	not_mentioned	correct	ok	not_mentioned	released	option_probability
Clef-flash	imcs21	test	10127189	symptom_135	10127189	0.002383854	16.82100350013934	not_mentioned	0.9435	not_mentioned	correct	ok	not_mentioned	released	option_probability
Clef-flash	imcs21	test	10127189	symptom_136	10127189	0.002383854	16.82100350013934	not_mentioned	0.9713	not_mentioned	correct	ok	not_mentioned	released	option_probability
Clef-flash	imcs21	test	10127189	symptom_137	10127189	0.002383854	16.82100350013934	not_mentioned	0.8947	not_mentioned	correct	ok	not_mentioned	released	option_probability
Clef-flash	imcs21	test	10127189	symptom_138	10127189	0.002383854	16.82100350013934	not_mentioned	0.8682	not_mentioned	correct	ok	not_mentioned	released	option_probability
Clef-flash	imcs21	test	10127189	symptom_139	10127189	0.002383854	16.82100350013934	not_mentioned	0.752	not_mentioned	correct	ok	not_mentioned	released	option_probability
Clef-flash	imcs21	test	10127189	symptom_140	10127189	0.002383854	16.82100350013934	not_mentioned	0.9265	not_mentioned	correct	ok	not_mentioned	released	option_probability
Clef-flash	imcs21	test	10127189	symptom_141	10127189	0.002383854	16.82100350013934	not_mentioned	0.9701	not_mentioned	correct	ok	not_mentioned	released	option_probability
Clef-flash	imcs21	test	10127189	symptom_142	10127189	0.002383854	16.82100350013934	not_mentioned	0.9694	not_mentioned	correct	ok	not_mentioned	released	option_probability
Clef-flash	imcs21	test	10127189	symptom_143	10127189	0.002383854	16.82100350013934	not_mentioned	0.9729	not_mentioned	correct	ok	not_mentioned	released	option_probability
Clef-flash	imcs21	test	10127189	symptom_144	10127189	0.002383854	16.82100350013934	not_mentioned	0.9738	not_mentioned	correct	ok	not_mentioned	released	option_probability
Clef-flash	imcs21	test	10127189	symptom_145	10127189	0.002383854	16.82100350013934	not_mentioned	0.9476	not_mentioned	correct	ok	not_mentioned	released	option_probability
Clef-flash	imcs21	test	10127189	symptom_146	10127189	0.002383854	16.82100350013934	not_mentioned	0.4407	not_mentioned	correct	ok	not_mentioned	released	option_probability
Clef-flash	imcs21	test	10127189	symptom_147	10127189	0.002383854	16.82100350013934	not_mentioned	0.9761	not_mentioned	correct	ok	not_mentioned	released	option_probability
Clef-flash	imcs21	test	10127189	symptom_148	10127189	0.002383854	16.82100350013934	not_mentioned	0.614	not_mentioned	correct	ok	not_mentioned	released	option_probability
Clef-flash	imcs21	test	10127189	symptom_149	10127189	0.002383854	16.82100350013934	not_mentioned	0.9789	not_mentioned	correct	ok	not_mentioned	released	option_probability
Clef-flash	imcs21	test	10127189	symptom_150	10127189	0.002383854	16.82100350013934	not_mentioned	0.8676	not_mentioned	correct	ok	not_mentioned	released	option_probability
Clef-flash	imcs21	test	10127189	symptom_151	10127189	0.002383854	16.82100350013934	not_mentioned	0.8772	not_mentioned	correct	ok	not_mentioned	released	option_probability
Clef-flash	imcs21	test	10127189	symptom_152	10127189	0.002383854	16.82100350013934	uncertain	0.3416	not_mentioned	incorrect	ok	not_mentioned	released	option_probability
Clef-flash	imcs21	test	10127189	symptom_153	10127189	0.002383854	16.82100350013934	not_mentioned	0.8734	not_mentioned	correct	ok	not_mentioned	released	option_probability
Clef-flash	imcs21	test	10127189	symptom_154	10127189	0.002383854	16.82100350013934	not_mentioned	0.4784	not_mentioned	correct	ok	not_mentioned	released	option_probability
Clef-flash	imcs21	test	10127189	symptom_155	10127189	0.002383854	16.82100350013934	not_mentioned	0.7484000000000001	not_mentioned	correct	ok	not_mentioned	released	option_probability
Clef-flash	imcs21	test	10127189	symptom_156	10127189	0.002383854	16.82100350013934	not_mentioned	0.9306	not_mentioned	correct	ok	not_mentioned	released	option_probability
Clef-flash	imcs21	test	10127189	symptom_157	10127189	0.002383854	16.82100350013934	not_mentioned	0.8609	not_mentioned	correct	ok	not_mentioned	released	option_probability
Clef-flash	imcs21	test	10127189	symptom_158	10127189	0.002383854	16.82100350013934	not_mentioned	0.7279	not_mentioned	correct	ok	not_mentioned	released	option_probability
Clef-flash	imcs21	test	10127189	symptom_159	10127189	0.002383854	16.82100350013934	not_mentioned	0.9754	not_mentioned	correct	ok	not_mentioned	released	option_probability
Clef-flash	imcs21	test	10127189	symptom_160	10127189	0.002383854	16.82100350013934	not_mentioned	0.9558	not_mentioned	correct	ok	not_mentioned	released	option_probability
Clef-flash	imcs21	test	10127189	symptom_161	10127189	0.002383854	16.82100350013934	not_mentioned	0.9695	not_mentioned	correct	ok	not_mentioned	released	option_probability
Clef-flash	imcs21	test	10127189	symptom_162	10127189	0.002383854	16.82100350013934	not_mentioned	0.7277	not_mentioned	correct	ok	not_mentioned	released	option_probability
Clef-flash	imcs21	test	10127189	symptom_163	10127189	0.002383854	16.82100350013934	not_mentioned	0.9468	not_mentioned	correct	ok	not_mentioned	released	option_probability
Clef-flash	imcs21	test	10127189	symptom_164	10127189	0.002383854	16.82100350013934	not_mentioned	0.9348	not_mentioned	correct	ok	not_mentioned	released	option_probability
Clef-flash	imcs21	test	10127189	symptom_165	10127189	0.002383854	16.82100350013934	not_mentioned	0.6065	not_mentioned	correct	ok	not_mentioned	released	option_probability
Clef-flash	imcs21	test	10127189	symptom_166	10127189	0.002383854	16.82100350013934	not_mentioned	0.9226	not_mentioned	correct	ok	not_mentioned	released	option_probability
Clef-flash	imcs21	test	10127189	symptom_167	10127189	0.002383854	16.82100350013934	not_mentioned	0.7707	not_mentioned	correct	ok	not_mentioned	released	option_probability
Clef-flash	imcs21	test	10127189	symptom_168	10127189	0.002383854	16.82100350013934	not_mentioned	0.9459	not_mentioned	correct	ok	not_mentioned	released	option_probability
Clef-flash	imcs21	test	10127189	symptom_169	10127189	0.002383854	16.82100350013934	negative	0.4027	not_mentioned	incorrect	ok	not_mentioned	released	option_probability
Clef-flash	imcs21	test	10127189	symptom_170	10127189	0.002383854	16.82100350013934	not_mentioned	0.9296	not_mentioned	correct	ok	not_mentioned	released	option_probability
Clef-flash	imcs21	test	10127189	symptom_171	10127189	0.002383854	16.82100350013934	not_mentioned	0.8729	not_mentioned	correct	ok	not_mentioned	released	option_probability
Clef-flash	imcs21	test	10127189	symptom_172	10127189	0.002383854	16.82100350013934	not_mentioned	0.8465	not_mentioned	correct	ok	not_mentioned	released	option_probability
Clef-flash	imcs21	test	10127189	symptom_173	10127189	0.002383854	16.82100350013934	not_mentioned	0.7776	not_mentioned	correct	ok	not_mentioned	released	option_probability
Clef-flash	imcs21	test	10127189	symptom_174	10127189	0.002383854	16.82100350013934	not_mentioned	0.6606	not_mentioned	correct	ok	not_mentioned	released	option_probability
Clef-flash	imcs21	test	10127189	symptom_175	10127189	0.002383854	16.82100350013934	not_mentioned	0.6724	not_mentioned	correct	ok	not_mentioned	released	option_probability
Clef-flash	imcs21	test	10127189	symptom_176	10127189	0.002383854	16.82100350013934	not_mentioned	0.8207	not_mentioned	correct	ok	not_mentioned	released	option_probability
Clef-flash	imcs21	test	10127189	symptom_177	10127189	0.002383854	16.82100350013934	negative	0.4723	not_mentioned	incorrect	ok	not_mentioned	released	option_probability
Clef-flash	imcs21	test	10127189	symptom_178	10127189	0.002383854	16.82100350013934	not_mentioned	0.7971	not_mentioned	correct	ok	not_mentioned	released	option_probability
Clef-flash	imcs21	test	10127189	symptom_179	10127189	0.002383854	16.82100350013934	not_mentioned	0.8808	not_mentioned	correct	ok	not_mentioned	released	option_probability
Clef-flash	imcs21	test	10127189	symptom_180	10127189	0.002383854	16.82100350013934	not_mentioned	0.9194	not_mentioned	correct	ok	not_mentioned	released	option_probability
Clef-flash	imcs21	test	10127189	symptom_181	10127189	0.002383854	16.82100350013934	not_mentioned	0.9417	not_mentioned	correct	ok	not_mentioned	released	option_probability
Clef-flash	imcs21	test	10127189	symptom_182	10127189	0.002383854	16.82100350013934	not_mentioned	0.9748	not_mentioned	correct	ok	not_mentioned	released	option_probability
Clef-flash	imcs21	test	10127189	symptom_183	10127189	0.002383854	16.82100350013934	not_mentioned	0.9768	not_mentioned	correct	ok	not_mentioned	released	option_probability
Clef-flash	imcs21	test	10127189	symptom_184	10127189	0.002383854	16.82100350013934	not_mentioned	0.8462	not_mentioned	correct	ok	not_mentioned	released	option_probability
Clef-flash	imcs21	test	10127189	symptom_185	10127189	0.002383854	16.82100350013934	negative	0.6783	not_mentioned	incorrect	ok	not_mentioned	released	option_probability
Clef-flash	imcs21	test	10127189	symptom_186	10127189	0.002383854	16.82100350013934	not_mentioned	0.8534	not_mentioned	correct	ok	not_mentioned	released	option_probability
Clef-flash	imcs21	test	10127189	symptom_187	10127189	0.002383854	16.82100350013934	uncertain	0.4574	not_mentioned	incorrect	ok	not_mentioned	released	option_probability
Clef-flash	imcs21	test	10127189	symptom_188	10127189	0.002383854	16.82100350013934	not_mentioned	0.7146	not_mentioned	correct	ok	not_mentioned	released	option_probability
Clef-flash	imcs21	test	10127189	symptom_189	10127189	0.002383854	16.82100350013934	not_mentioned	0.6574	not_mentioned	correct	ok	not_mentioned	released	option_probability
Clef-flash	imcs21	test	10127189	symptom_190	10127189	0.002383854	16.82100350013934	not_mentioned	0.746	not_mentioned	correct	ok	not_mentioned	released	option_probability
Clef-flash	imcs21	test	10127189	symptom_191	10127189	0.002383854	16.82100350013934	not_mentioned	0.8482	not_mentioned	correct	ok	not_mentioned	released	option_probability
Clef-flash	imcs21	test	10127189	symptom_192	10127189	0.002383854	16.82100350013934	not_mentioned	0.893	not_mentioned	correct	ok	not_mentioned	released	option_probability
Clef-flash	imcs21	test	10127189	symptom_193	10127189	0.002383854	16.82100350013934	not_mentioned	0.9622	not_mentioned	correct	ok	not_mentioned	released	option_probability
Clef-flash	imcs21	test	10127189	symptom_194	10127189	0.002383854	16.82100350013934	not_mentioned	0.9537	not_mentioned	correct	ok	not_mentioned	released	option_probability
Clef-flash	imcs21	test	10127189	symptom_195	10127189	0.002383854	16.82100350013934	not_mentioned	0.9831	not_mentioned	correct	ok	not_mentioned	released	option_probability
Clef-flash	imcs21	test	10127189	symptom_196	10127189	0.002383854	16.82100350013934	not_mentioned	0.9833	not_mentioned	correct	ok	not_mentioned	released	option_probability
Clef-flash	imcs21	test	10127189	symptom_197	10127189	0.002383854	16.82100350013934	not_mentioned	0.9654	not_mentioned	correct	ok	not_mentioned	released	option_probability
Clef-flash	imcs21	test	10127189	symptom_198	10127189	0.002383854	16.82100350013934	not_mentioned	0.9094	not_mentioned	correct	ok	not_mentioned	released	option_probability
Clef-flash	imcs21	test	10127189	symptom_199	10127189	0.002383854	16.82100350013934	not_mentioned	0.908	not_mentioned	correct	ok	not_mentioned	released	option_probability
Clef-flash	imcs21	test	10127189	symptom_200	10127189	0.002383854	16.82100350013934	not_mentioned	0.954	not_mentioned	correct	ok	not_mentioned	released	option_probability
Clef-flash	imcs21	test	10127189	symptom_201	10127189	0.002383854	16.82100350013934	not_mentioned	0.9343	not_mentioned	correct	ok	not_mentioned	released	option_probability
Clef-flash	imcs21	test	10127189	symptom_202	10127189	0.002383854	16.82100350013934	not_mentioned	0.4799	not_mentioned	correct	ok	not_mentioned	released	option_probability
Clef-flash	imcs21	test	10127189	symptom_203	10127189	0.002383854	16.82100350013934	not_mentioned	0.7069	not_mentioned	correct	ok	not_mentioned	released	option_probability
Clef-flash	imcs21	test	10127189	symptom_204	10127189	0.002383854	16.82100350013934	not_mentioned	0.9779	not_mentioned	correct	ok	not_mentioned	released	option_probability
Clef-flash	imcs21	test	10127189	symptom_205	10127189	0.002383854	16.82100350013934	not_mentioned	0.9118	not_mentioned	correct	ok	not_mentioned	released	option_probability
Clef-flash	imcs21	test	10127189	symptom_206	10127189	0.002383854	16.82100350013934	not_mentioned	0.8612	not_mentioned	correct	ok	not_mentioned	released	option_probability
Clef-flash	imcs21	test	10127189	symptom_207	10127189	0.002383854	16.82100350013934	not_mentioned	0.8796	not_mentioned	correct	ok	not_mentioned	released	option_probability
Clef-flash	imcs21	test	10127189	symptom_208	10127189	0.002383854	16.82100350013934	not_mentioned	0.9547	not_mentioned	correct	ok	not_mentioned	released	option_probability
Clef-flash	imcs21	test	10127189	symptom_209	10127189	0.002383854	16.82100350013934	not_mentioned	0.9756	not_mentioned	correct	ok	not_mentioned	released	option_probability
Clef-flash	imcs21	test	10127189	symptom_210	10127189	0.002383854	16.82100350013934	not_mentioned	0.9304	not_mentioned	correct	ok	not_mentioned	released	option_probability
Clef-flash	imcs21	test	10127189	symptom_211	10127189	0.002383854	16.82100350013934	not_mentioned	0.925	not_mentioned	correct	ok	not_mentioned	released	option_probability
Clef-flash	imcs21	test	10127189	symptom_212	10127189	0.002383854	16.82100350013934	not_mentioned	0.8411	not_mentioned	correct	ok	not_mentioned	released	option_probability
Clef-flash	imcs21	test	10127189	symptom_213	10127189	0.002383854	16.82100350013934	not_mentioned	0.8947	not_mentioned	correct	ok	not_mentioned	released	option_probability
Clef-flash	imcs21	test	10127189	symptom_214	10127189	0.002383854	16.82100350013934	not_mentioned	0.9735	not_mentioned	correct	ok	not_mentioned	released	option_probability
Clef-flash	imcs21	test	10127189	symptom_215	10127189	0.002383854	16.82100350013934	not_mentioned	0.9727	not_mentioned	correct	ok	not_mentioned	released	option_probability
Clef-flash	imcs21	test	10127189	symptom_216	10127189	0.002383854	16.82100350013934	not_mentioned	0.9392	not_mentioned	correct	ok	not_mentioned	released	option_probability
Clef-flash	imcs21	test	10127189	symptom_217	10127189	0.002383854	16.82100350013934	not_mentioned	0.9513	not_mentioned	correct	ok	not_mentioned	released	option_probability
Clef-flash	imcs21	test	10127189	symptom_218	10127189	0.002383854	16.82100350013934	not_mentioned	0.9396	not_mentioned	correct	ok	not_mentioned	released	option_probability
Clef-flash	imcs21	test	10127189	symptom_219	10127189	0.002383854	16.82100350013934	not_mentioned	0.9657	not_mentioned	correct	ok	not_mentioned	released	option_probability
Clef-flash	imcs21	test	10127189	symptom_220	10127189	0.002383854	16.82100350013934	not_mentioned	0.8789	not_mentioned	correct	ok	not_mentioned	released	option_probability
Clef-flash	imcs21	test	10127189	symptom_221	10127189	0.002383854	16.82100350013934	not_mentioned	0.9334	not_mentioned	correct	ok	not_mentioned	released	option_probability
Clef-flash	imcs21	test	10127189	symptom_222	10127189	0.002383854	16.82100350013934	not_mentioned	0.7034	not_mentioned	correct	ok	not_mentioned	released	option_probability
Clef-flash	imcs21	test	10127189	symptom_223	10127189	0.002383854	16.82100350013934	not_mentioned	0.9735	not_mentioned	correct	ok	not_mentioned	released	option_probability
Clef-flash	imcs21	test	10127189	symptom_224	10127189	0.002383854	16.82100350013934	not_mentioned	0.9569	not_mentioned	correct	ok	not_mentioned	released	option_probability
Clef-flash	imcs21	test	10127189	symptom_225	10127189	0.002383854	16.82100350013934	not_mentioned	0.7239	not_mentioned	correct	ok	not_mentioned	released	option_probability
Clef-flash	imcs21	test	10127189	symptom_226	10127189	0.002383854	16.82100350013934	not_mentioned	0.9262	not_mentioned	correct	ok	not_mentioned	released	option_probability
Clef-flash	imcs21	test	10127189	symptom_227	10127189	0.002383854	16.82100350013934	not_mentioned	0.8819	not_mentioned	correct	ok	not_mentioned	released	option_probability
Clef-flash	imcs21	test	10127189	symptom_228	10127189	0.002383854	16.82100350013934	not_mentioned	0.9673	not_mentioned	correct	ok	not_mentioned	released	option_probability
Clef-flash	imcs21	test	10127189	symptom_229	10127189	0.002383854	16.82100350013934	not_mentioned	0.953	not_mentioned	correct	ok	not_mentioned	released	option_probability
Clef-flash	imcs21	test	10127189	symptom_230	10127189	0.002383854	16.82100350013934	not_mentioned	0.7795	not_mentioned	correct	ok	not_mentioned	released	option_probability
Clef-flash	imcs21	test	10127189	symptom_231	10127189	0.002383854	16.82100350013934	not_mentioned	0.9274	not_mentioned	correct	ok	not_mentioned	released	option_probability
Clef-flash	imcs21	test	10127189	symptom_232	10127189	0.002383854	16.82100350013934	not_mentioned	0.8171	not_mentioned	correct	ok	not_mentioned	released	option_probability
Clef-flash	imcs21	test	10127189	symptom_233	10127189	0.002383854	16.82100350013934	not_mentioned	0.7813	not_mentioned	correct	ok	not_mentioned	released	option_probability
Clef-flash	imcs21	test	10127189	symptom_234	10127189	0.002383854	16.82100350013934	not_mentioned	0.9604	not_mentioned	correct	ok	not_mentioned	released	option_probability
Clef-flash	imcs21	test	10127189	symptom_235	10127189	0.002383854	16.82100350013934	not_mentioned	0.8107	not_mentioned	correct	ok	not_mentioned	released	option_probability
Clef-flash	imcs21	test	10127189	symptom_236	10127189	0.002383854	16.82100350013934	not_mentioned	0.969	not_mentioned	correct	ok	not_mentioned	released	option_probability
Clef-flash	imcs21	test	10127189	symptom_237	10127189	0.002383854	16.82100350013934	not_mentioned	0.7037	not_mentioned	correct	ok	not_mentioned	released	option_probability
Clef-flash	imcs21	test	10127189	symptom_238	10127189	0.002383854	16.82100350013934	not_mentioned	0.8388	not_mentioned	correct	ok	not_mentioned	released	option_probability
Clef-flash	imcs21	test	10127189	symptom_239	10127189	0.002383854	16.82100350013934	not_mentioned	0.9787	not_mentioned	correct	ok	not_mentioned	released	option_probability
Clef-flash	imcs21	test	10127189	symptom_240	10127189	0.002383854	16.82100350013934	not_mentioned	0.8907	not_mentioned	correct	ok	not_mentioned	released	option_probability
Clef-flash	imcs21	test	10127189	symptom_241	10127189	0.002383854	16.82100350013934	not_mentioned	0.9759	not_mentioned	correct	ok	not_mentioned	released	option_probability
Clef-flash	imcs21	test	10127189	symptom_242	10127189	0.002383854	16.82100350013934	not_mentioned	0.9545	not_mentioned	correct	ok	not_mentioned	released	option_probability
Clef-flash	imcs21	test	10127189	symptom_243	10127189	0.002383854	16.82100350013934	not_mentioned	0.6752	not_mentioned	correct	ok	not_mentioned	released	option_probability
Clef-flash	imcs21	test	10127189	symptom_244	10127189	0.002383854	16.82100350013934	uncertain	0.3555	not_mentioned	incorrect	ok	not_mentioned	released	option_probability
Clef-flash	imcs21	test	10127189	symptom_245	10127189	0.002383854	16.82100350013934	not_mentioned	0.8368	not_mentioned	correct	ok	not_mentioned	released	option_probability
Clef-flash	imcs21	test	10127189	symptom_246	10127189	0.002383854	16.82100350013934	not_mentioned	0.8301	not_mentioned	correct	ok	not_mentioned	released	option_probability
Clef-flash	imcs21	test	10127189	symptom_247	10127189	0.002383854	16.82100350013934	not_mentioned	0.8301	not_mentioned	correct	ok	not_mentioned	released	option_probability
Clef-flash	imcs21	test	10127189	symptom_248	10127189	0.002383854	16.82100350013934	not_mentioned	0.9516	not_mentioned	correct	ok	not_mentioned	released	option_probability
Clef-flash	imcs21	test	10127189	symptom_249	10127189	0.002383854	16.82100350013934	not_mentioned	0.7701	not_mentioned	correct	ok	not_mentioned	released	option_probability
Clef-flash	imcs21	test	10127189	symptom_250	10127189	0.002383854	16.82100350013934	not_mentioned	0.744	not_mentioned	correct	ok	not_mentioned	released	option_probability
Clef-flash	imcs21	test	10127189	symptom_251	10127189	0.002383854	16.82100350013934	not_mentioned	0.7737	not_mentioned	correct	ok	not_mentioned	released	option_probability
Clef-flash	imcs21	test	10127189	symptom_252	10127189	0.002383854	16.82100350013934	not_mentioned	0.8902	not_mentioned	correct	ok	not_mentioned	released	option_probability
Clef-flash	imcs21	test	10127189	symptom_253	10127189	0.002383854	16.82100350013934	not_mentioned	0.9390000000000001	not_mentioned	correct	ok	not_mentioned	released	option_probability
Clef-flash	imcs21	test	10127189	symptom_254	10127189	0.002383854	16.82100350013934	not_mentioned	0.7925	not_mentioned	correct	ok	not_mentioned	released	option_probability
Clef-flash	imcs21	test	10127189	symptom_255	10127189	0.002383854	16.82100350013934	not_mentioned	0.9411	not_mentioned	correct	ok	not_mentioned	released	option_probability
Clef-flash	imcs21	test	10127189	symptom_256	10127189	0.002383854	16.82100350013934	not_mentioned	0.894	not_mentioned	correct	ok	not_mentioned	released	option_probability
Clef-flash	imcs21	test	10127189	symptom_257	10127189	0.002383854	16.82100350013934	not_mentioned	0.9773	not_mentioned	correct	ok	not_mentioned	released	option_probability
Clef-flash	imcs21	test	10127189	symptom_258	10127189	0.002383854	16.82100350013934	not_mentioned	0.9813	not_mentioned	correct	ok	not_mentioned	released	option_probability
Clef-flash	imcs21	test	10127189	symptom_259	10127189	0.002383854	16.82100350013934	not_mentioned	0.9246	not_mentioned	correct	ok	not_mentioned	released	option_probability
Clef-flash	imcs21	test	10127189	symptom_260	10127189	0.002383854	16.82100350013934	positive	0.5646	not_mentioned	incorrect	ok	not_mentioned	released	option_probability
Clef-flash	imcs21	test	10127189	symptom_261	10127189	0.002383854	16.82100350013934	not_mentioned	0.9838	not_mentioned	correct	ok	not_mentioned	released	option_probability
Clef-flash	imcs21	test	10127189	symptom_262	10127189	0.002383854	16.82100350013934	not_mentioned	0.9426	not_mentioned	correct	ok	not_mentioned	released	option_probability
Clef-flash	imcs21	test	10127189	symptom_263	10127189	0.002383854	16.82100350013934	not_mentioned	0.943	not_mentioned	correct	ok	not_mentioned	released	option_probability
Clef-flash	imcs21	test	10127189	symptom_264	10127189	0.002383854	16.82100350013934	not_mentioned	0.9561	not_mentioned	correct	ok	not_mentioned	released	option_probability
Clef-flash	imcs21	test	10127189	symptom_265	10127189	0.002383854	16.82100350013934	not_mentioned	0.947	not_mentioned	correct	ok	not_mentioned	released	option_probability
Clef-flash	imcs21	test	10127189	symptom_266	10127189	0.002383854	16.82100350013934	not_mentioned	0.9839	not_mentioned	correct	ok	not_mentioned	released	option_probability
Clef-flash	imcs21	test	10127189	symptom_267	10127189	0.002383854	16.82100350013934	not_mentioned	0.6919	not_mentioned	correct	ok	not_mentioned	released	option_probability
Clef-flash	imcs21	test	10127189	symptom_268	10127189	0.002383854	16.82100350013934	not_mentioned	0.9794	not_mentioned	correct	ok	not_mentioned	released	option_probability
Clef-flash	imcs21	test	10127189	symptom_269	10127189	0.002383854	16.82100350013934	not_mentioned	0.9857	not_mentioned	correct	ok	not_mentioned	released	option_probability
Clef-flash	imcs21	test	10127189	symptom_270	10127189	0.002383854	16.82100350013934	not_mentioned	0.7289	not_mentioned	correct	ok	not_mentioned	released	option_probability
Clef-flash	imcs21	test	10127189	symptom_271	10127189	0.002383854	16.82100350013934	not_mentioned	0.8208	not_mentioned	correct	ok	not_mentioned	released	option_probability
Clef-flash	imcs21	test	10127189	symptom_272	10127189	0.002383854	16.82100350013934	not_mentioned	0.9179	not_mentioned	correct	ok	not_mentioned	released	option_probability
Clef-flash	imcs21	test	10127189	symptom_273	10127189	0.002383854	16.82100350013934	not_mentioned	0.9015	not_mentioned	correct	ok	not_mentioned	released	option_probability
Clef-flash	imcs21	test	10127189	symptom_274	10127189	0.002383854	16.82100350013934	not_mentioned	0.9361	not_mentioned	correct	ok	not_mentioned	released	option_probability
Clef-flash	imcs21	test	10127189	symptom_275	10127189	0.002383854	16.82100350013934	not_mentioned	0.9383	not_mentioned	correct	ok	not_mentioned	released	option_probability
Clef-flash	imcs21	test	10127189	symptom_276	10127189	0.002383854	16.82100350013934	not_mentioned	0.9821	not_mentioned	correct	ok	not_mentioned	released	option_probability
Clef-flash	imcs21	test	10127189	symptom_277	10127189	0.002383854	16.82100350013934	not_mentioned	0.9717	not_mentioned	correct	ok	not_mentioned	released	option_probability
Clef-flash	imcs21	test	10127189	symptom_278	10127189	0.002383854	16.82100350013934	not_mentioned	0.9787	not_mentioned	correct	ok	not_mentioned	released	option_probability
Clef-flash	imcs21	test	10127189	symptom_279	10127189	0.002383854	16.82100350013934	not_mentioned	0.9804	not_mentioned	correct	ok	not_mentioned	released	option_probability
Clef-flash	imcs21	test	10127189	symptom_280	10127189	0.002383854	16.82100350013934	not_mentioned	0.877	not_mentioned	correct	ok	not_mentioned	released	option_probability
Clef-flash	imcs21	test	10127189	symptom_281	10127189	0.002383854	16.82100350013934	not_mentioned	0.9657	not_mentioned	correct	ok	not_mentioned	released	option_probability
Clef-flash	imcs21	test	10127189	symptom_282	10127189	0.002383854	16.82100350013934	not_mentioned	0.7617	not_mentioned	correct	ok	not_mentioned	released	option_probability
Clef-flash	imcs21	test	10127189	symptom_283	10127189	0.002383854	16.82100350013934	not_mentioned	0.772	not_mentioned	correct	ok	not_mentioned	released	option_probability
Clef-flash	imcs21	test	10127189	symptom_284	10127189	0.002383854	16.82100350013934	not_mentioned	0.9071	not_mentioned	correct	ok	not_mentioned	released	option_probability
Clef-flash	imcs21	test	10127189	symptom_285	10127189	0.002383854	16.82100350013934	not_mentioned	0.9047	not_mentioned	correct	ok	not_mentioned	released	option_probability
Clef-flash	imcs21	test	10127189	symptom_286	10127189	0.002383854	16.82100350013934	not_mentioned	0.8843	not_mentioned	correct	ok	not_mentioned	released	option_probability
Clef-flash	imcs21	test	10127189	symptom_287	10127189	0.002383854	16.82100350013934	not_mentioned	0.9678	not_mentioned	correct	ok	not_mentioned	released	option_probability
Clef-flash	imcs21	test	10127189	symptom_288	10127189	0.002383854	16.82100350013934	not_mentioned	0.971	not_mentioned	correct	ok	not_mentioned	released	option_probability
Clef-flash	imcs21	test	10127189	symptom_289	10127189	0.002383854	16.82100350013934	not_mentioned	0.7386	not_mentioned	correct	ok	not_mentioned	released	option_probability
Clef-flash	imcs21	test	10127189	symptom_290	10127189	0.002383854	16.82100350013934	not_mentioned	0.8559	not_mentioned	correct	ok	not_mentioned	released	option_probability
Clef-flash	imcs21	test	10127189	symptom_291	10127189	0.002383854	16.82100350013934	not_mentioned	0.9473	not_mentioned	correct	ok	not_mentioned	released	option_probability
Clef-flash	imcs21	test	10127189	symptom_292	10127189	0.002383854	16.82100350013934	not_mentioned	0.9773	not_mentioned	correct	ok	not_mentioned	released	option_probability
Clef-flash	imcs21	test	10127189	symptom_293	10127189	0.002383854	16.82100350013934	not_mentioned	0.8507	not_mentioned	correct	ok	not_mentioned	released	option_probability
Clef-flash	imcs21	test	10127189	symptom_294	10127189	0.002383854	16.82100350013934	not_mentioned	0.9073	not_mentioned	correct	ok	not_mentioned	released	option_probability
Clef-flash	imcs21	test	10127189	symptom_295	10127189	0.002383854	16.82100350013934	not_mentioned	0.8383	not_mentioned	correct	ok	not_mentioned	released	option_probability
Clef-flash	imcs21	test	10127189	symptom_296	10127189	0.002383854	16.82100350013934	not_mentioned	0.9404	not_mentioned	correct	ok	not_mentioned	released	option_probability
Clef-flash	imcs21	test	10127189	symptom_297	10127189	0.002383854	16.82100350013934	not_mentioned	0.8102	not_mentioned	correct	ok	not_mentioned	released	option_probability
Clef-flash	imcs21	test	10127189	symptom_298	10127189	0.002383854	16.82100350013934	not_mentioned	0.9578	not_mentioned	correct	ok	not_mentioned	released	option_probability
Clef-flash	imcs21	test	10127189	symptom_299	10127189	0.002383854	16.82100350013934	not_mentioned	0.9732	not_mentioned	correct	ok	not_mentioned	released	option_probability
Clef-flash	imcs21	test	10127189	symptom_300	10127189	0.002383854	16.82100350013934	not_mentioned	0.9717	not_mentioned	correct	ok	not_mentioned	released	option_probability
Clef-flash	imcs21	test	10127189	symptom_301	10127189	0.002383854	16.82100350013934	not_mentioned	0.3845	not_mentioned	correct	ok	not_mentioned	released	option_probability
Clef-flash	imcs21	test	10127189	symptom_302	10127189	0.002383854	16.82100350013934	not_mentioned	0.5242	not_mentioned	correct	ok	not_mentioned	released	option_probability
Clef-flash	imcs21	test	10127189	symptom_303	10127189	0.002383854	16.82100350013934	not_mentioned	0.9701	not_mentioned	correct	ok	not_mentioned	released	option_probability
Clef-flash	imcs21	test	10127189	symptom_304	10127189	0.002383854	16.82100350013934	not_mentioned	0.8263	not_mentioned	correct	ok	not_mentioned	released	option_probability
Clef-flash	imcs21	test	10127189	symptom_305	10127189	0.002383854	16.82100350013934	not_mentioned	0.8471	not_mentioned	correct	ok	not_mentioned	released	option_probability
Clef-flash	imcs21	test	10127189	symptom_306	10127189	0.002383854	16.82100350013934	not_mentioned	0.9632	not_mentioned	correct	ok	not_mentioned	released	option_probability
Clef-flash	imcs21	test	10127189	symptom_307	10127189	0.002383854	16.82100350013934	not_mentioned	0.9553	not_mentioned	correct	ok	not_mentioned	released	option_probability
Clef-flash	imcs21	test	10127189	symptom_308	10127189	0.002383854	16.82100350013934	not_mentioned	0.9124	not_mentioned	correct	ok	not_mentioned	released	option_probability
Clef-flash	imcs21	test	10127189	symptom_309	10127189	0.002383854	16.82100350013934	not_mentioned	0.7206	not_mentioned	correct	ok	not_mentioned	released	option_probability
Clef-flash	imcs21	test	10127189	symptom_310	10127189	0.002383854	16.82100350013934	not_mentioned	0.9284	not_mentioned	correct	ok	not_mentioned	released	option_probability
Clef-flash	imcs21	test	10127189	symptom_311	10127189	0.002383854	16.82100350013934	not_mentioned	0.7719	not_mentioned	correct	ok	not_mentioned	released	option_probability
Clef-flash	imcs21	test	10127189	symptom_312	10127189	0.002383854	16.82100350013934	not_mentioned	0.7178	not_mentioned	correct	ok	not_mentioned	released	option_probability
Clef-flash	imcs21	test	10127189	symptom_313	10127189	0.002383854	16.82100350013934	not_mentioned	0.8364	not_mentioned	correct	ok	not_mentioned	released	option_probability
Clef-flash	imcs21	test	10127189	symptom_314	10127189	0.002383854	16.82100350013934	not_mentioned	0.9363	not_mentioned	correct	ok	not_mentioned	released	option_probability
Clef-flash	imcs21	test	10127189	symptom_315	10127189	0.002383854	16.82100350013934	not_mentioned	0.9686	not_mentioned	correct	ok	not_mentioned	released	option_probability
Clef-flash	imcs21	test	10127189	symptom_316	10127189	0.002383854	16.82100350013934	not_mentioned	0.6851	not_mentioned	correct	ok	not_mentioned	released	option_probability
Clef-flash	imcs21	test	10127189	symptom_317	10127189	0.002383854	16.82100350013934	not_mentioned	0.9348	not_mentioned	correct	ok	not_mentioned	released	option_probability
Clef-flash	imcs21	test	10127189	symptom_318	10127189	0.002383854	16.82100350013934	not_mentioned	0.9628	not_mentioned	correct	ok	not_mentioned	released	option_probability
Clef-flash	imcs21	test	10127189	symptom_319	10127189	0.002383854	16.82100350013934	not_mentioned	0.7649	not_mentioned	correct	ok	not_mentioned	released	option_probability
Clef-flash	imcs21	test	10127189	symptom_320	10127189	0.002383854	16.82100350013934	not_mentioned	0.9654	not_mentioned	correct	ok	not_mentioned	released	option_probability
Clef-flash	imcs21	test	10127189	symptom_321	10127189	0.002383854	16.82100350013934	not_mentioned	0.9749	not_mentioned	correct	ok	not_mentioned	released	option_probability
Clef-flash	imcs21	test	10127189	symptom_322	10127189	0.002383854	16.82100350013934	not_mentioned	0.9498	not_mentioned	correct	ok	not_mentioned	released	option_probability
Clef-flash	imcs21	test	10127189	symptom_323	10127189	0.002383854	16.82100350013934	not_mentioned	0.9836	not_mentioned	correct	ok	not_mentioned	released	option_probability
Clef-flash	imcs21	test	10127189	symptom_324	10127189	0.002383854	16.82100350013934	not_mentioned	0.9821	not_mentioned	correct	ok	not_mentioned	released	option_probability
Clef-flash	imcs21	test	10127189	symptom_325	10127189	0.002383854	16.82100350013934	not_mentioned	0.9811	not_mentioned	correct	ok	not_mentioned	released	option_probability
Clef-flash	imcs21	test	10127189	symptom_326	10127189	0.002383854	16.82100350013934	not_mentioned	0.9869	not_mentioned	correct	ok	not_mentioned	released	option_probability
Clef-flash	imcs21	test	10127189	symptom_327	10127189	0.002383854	16.82100350013934	not_mentioned	0.9455	not_mentioned	correct	ok	not_mentioned	released	option_probability
Clef-flash	imcs21	test	10127189	symptom_328	10127189	0.002383854	16.82100350013934	negative	0.5119	not_mentioned	incorrect	ok	not_mentioned	released	option_probability
Clef-flash	imcs21	test	10127189	symptom_329	10127189	0.002383854	16.82100350013934	not_mentioned	0.9815	not_mentioned	correct	ok	not_mentioned	released	option_probability
Clef-flash	imcs21	test	10127189	symptom_330	10127189	0.002383854	16.82100350013934	not_mentioned	0.9845	not_mentioned	correct	ok	not_mentioned	released	option_probability
Clef-flash	imcs21	test	10127986	symptom_000	10127986	0.002413494	17.996922709047794	not_mentioned	0.9062	not_mentioned	correct	ok	not_mentioned	released	option_probability
Clef-flash	imcs21	test	10127986	symptom_001	10127986	0.002413494	17.996922709047794	not_mentioned	0.9593	not_mentioned	correct	ok	not_mentioned	released	option_probability
Clef-flash	imcs21	test	10127986	symptom_002	10127986	0.002413494	17.996922709047794	not_mentioned	0.9419	not_mentioned	correct	ok	not_mentioned	released	option_probability
Clef-flash	imcs21	test	10127986	symptom_003	10127986	0.002413494	17.996922709047794	not_mentioned	0.964	not_mentioned	correct	ok	not_mentioned	released	option_probability
Clef-flash	imcs21	test	10127986	symptom_004	10127986	0.002413494	17.996922709047794	not_mentioned	0.5138	not_mentioned	correct	ok	not_mentioned	released	option_probability
Clef-flash	imcs21	test	10127986	symptom_005	10127986	0.002413494	17.996922709047794	not_mentioned	0.9536	not_mentioned	correct	ok	not_mentioned	released	option_probability
Clef-flash	imcs21	test	10127986	symptom_006	10127986	0.002413494	17.996922709047794	not_mentioned	0.9215	not_mentioned	correct	ok	not_mentioned	released	option_probability
Clef-flash	imcs21	test	10127986	symptom_007	10127986	0.002413494	17.996922709047794	not_mentioned	0.9357	not_mentioned	correct	ok	not_mentioned	released	option_probability
Clef-flash	imcs21	test	10127986	symptom_008	10127986	0.002413494	17.996922709047794	negative	0.4481	not_mentioned	incorrect	ok	not_mentioned	released	option_probability
Clef-flash	imcs21	test	10127986	symptom_009	10127986	0.002413494	17.996922709047794	not_mentioned	0.9294	not_mentioned	correct	ok	not_mentioned	released	option_probability
Clef-flash	imcs21	test	10127986	symptom_010	10127986	0.002413494	17.996922709047794	not_mentioned	0.7399	not_mentioned	correct	ok	not_mentioned	released	option_probability
Clef-flash	imcs21	test	10127986	symptom_011	10127986	0.002413494	17.996922709047794	not_mentioned	0.9533	not_mentioned	correct	ok	not_mentioned	released	option_probability
Clef-flash	imcs21	test	10127986	symptom_012	10127986	0.002413494	17.996922709047794	not_mentioned	0.949	not_mentioned	correct	ok	not_mentioned	released	option_probability
Clef-flash	imcs21	test	10127986	symptom_013	10127986	0.002413494	17.996922709047794	not_mentioned	0.9547	not_mentioned	correct	ok	not_mentioned	released	option_probability
Clef-flash	imcs21	test	10127986	symptom_014	10127986	0.002413494	17.996922709047794	not_mentioned	0.95	not_mentioned	correct	ok	not_mentioned	released	option_probability
Clef-flash	imcs21	test	10127986	symptom_015	10127986	0.002413494	17.996922709047794	not_mentioned	0.9153	not_mentioned	correct	ok	not_mentioned	released	option_probability
Clef-flash	imcs21	test	10127986	symptom_016	10127986	0.002413494	17.996922709047794	not_mentioned	0.9429	not_mentioned	correct	ok	not_mentioned	released	option_probability
Clef-flash	imcs21	test	10127986	symptom_017	10127986	0.002413494	17.996922709047794	not_mentioned	0.9454	not_mentioned	correct	ok	not_mentioned	released	option_probability
Clef-flash	imcs21	test	10127986	symptom_018	10127986	0.002413494	17.996922709047794	not_mentioned	0.9271	not_mentioned	correct	ok	not_mentioned	released	option_probability
Clef-flash	imcs21	test	10127986	symptom_019	10127986	0.002413494	17.996922709047794	not_mentioned	0.9454	not_mentioned	correct	ok	not_mentioned	released	option_probability
Clef-flash	imcs21	test	10127986	symptom_020	10127986	0.002413494	17.996922709047794	positive	0.8741	positive	correct	ok	positive	released	option_probability
Clef-flash	imcs21	test	10127986	symptom_021	10127986	0.002413494	17.996922709047794	not_mentioned	0.9324	not_mentioned	correct	ok	not_mentioned	released	option_probability
Clef-flash	imcs21	test	10127986	symptom_022	10127986	0.002413494	17.996922709047794	not_mentioned	0.9167	not_mentioned	correct	ok	not_mentioned	released	option_probability
Clef-flash	imcs21	test	10127986	symptom_023	10127986	0.002413494	17.996922709047794	not_mentioned	0.8859	not_mentioned	correct	ok	not_mentioned	released	option_probability
Clef-flash	imcs21	test	10127986	symptom_024	10127986	0.002413494	17.996922709047794	not_mentioned	0.9236	not_mentioned	correct	ok	not_mentioned	released	option_probability
Clef-flash	imcs21	test	10127986	symptom_025	10127986	0.002413494	17.996922709047794	not_mentioned	0.844	not_mentioned	correct	ok	not_mentioned	released	option_probability
Clef-flash	imcs21	test	10127986	symptom_026	10127986	0.002413494	17.996922709047794	not_mentioned	0.9368	not_mentioned	correct	ok	not_mentioned	released	option_probability
Clef-flash	imcs21	test	10127986	symptom_027	10127986	0.002413494	17.996922709047794	not_mentioned	0.9195	not_mentioned	correct	ok	not_mentioned	released	option_probability
Clef-flash	imcs21	test	10127986	symptom_028	10127986	0.002413494	17.996922709047794	not_mentioned	0.9339	not_mentioned	correct	ok	not_mentioned	released	option_probability
Clef-flash	imcs21	test	10127986	symptom_029	10127986	0.002413494	17.996922709047794	not_mentioned	0.7862	not_mentioned	correct	ok	not_mentioned	released	option_probability
Clef-flash	imcs21	test	10127986	symptom_030	10127986	0.002413494	17.996922709047794	not_mentioned	0.9079	not_mentioned	correct	ok	not_mentioned	released	option_probability
Clef-flash	imcs21	test	10127986	symptom_031	10127986	0.002413494	17.996922709047794	not_mentioned	0.9455	not_mentioned	correct	ok	not_mentioned	released	option_probability
Clef-flash	imcs21	test	10127986	symptom_032	10127986	0.002413494	17.996922709047794	not_mentioned	0.6487	not_mentioned	correct	ok	not_mentioned	released	option_probability
Clef-flash	imcs21	test	10127986	symptom_033	10127986	0.002413494	17.996922709047794	not_mentioned	0.9359	not_mentioned	correct	ok	not_mentioned	released	option_probability
Clef-flash	imcs21	test	10127986	symptom_034	10127986	0.002413494	17.996922709047794	not_mentioned	0.9307	not_mentioned	correct	ok	not_mentioned	released	option_probability
Clef-flash	imcs21	test	10127986	symptom_035	10127986	0.002413494	17.996922709047794	not_mentioned	0.8912	not_mentioned	correct	ok	not_mentioned	released	option_probability
Clef-flash	imcs21	test	10127986	symptom_036	10127986	0.002413494	17.996922709047794	not_mentioned	0.9352	not_mentioned	correct	ok	not_mentioned	released	option_probability
Clef-flash	imcs21	test	10127986	symptom_037	10127986	0.002413494	17.996922709047794	not_mentioned	0.7335	not_mentioned	correct	ok	not_mentioned	released	option_probability
Clef-flash	imcs21	test	10127986	symptom_038	10127986	0.002413494	17.996922709047794	not_mentioned	0.9475	not_mentioned	correct	ok	not_mentioned	released	option_probability
Clef-flash	imcs21	test	10127986	symptom_039	10127986	0.002413494	17.996922709047794	not_mentioned	0.8609	not_mentioned	correct	ok	not_mentioned	released	option_probability
Clef-flash	imcs21	test	10127986	symptom_040	10127986	0.002413494	17.996922709047794	not_mentioned	0.9347	not_mentioned	correct	ok	not_mentioned	released	option_probability
Clef-flash	imcs21	test	10127986	symptom_041	10127986	0.002413494	17.996922709047794	not_mentioned	0.783	not_mentioned	correct	ok	not_mentioned	released	option_probability
Clef-flash	imcs21	test	10127986	symptom_042	10127986	0.002413494	17.996922709047794	not_mentioned	0.9513	not_mentioned	correct	ok	not_mentioned	released	option_probability
Clef-flash	imcs21	test	10127986	symptom_043	10127986	0.002413494	17.996922709047794	not_mentioned	0.8056	not_mentioned	correct	ok	not_mentioned	released	option_probability
Clef-flash	imcs21	test	10127986	symptom_044	10127986	0.002413494	17.996922709047794	not_mentioned	0.8521	not_mentioned	correct	ok	not_mentioned	released	option_probability
Clef-flash	imcs21	test	10127986	symptom_045	10127986	0.002413494	17.996922709047794	not_mentioned	0.9202	not_mentioned	correct	ok	not_mentioned	released	option_probability
Clef-flash	imcs21	test	10127986	symptom_046	10127986	0.002413494	17.996922709047794	not_mentioned	0.9068	not_mentioned	correct	ok	not_mentioned	released	option_probability
Clef-flash	imcs21	test	10127986	symptom_047	10127986	0.002413494	17.996922709047794	not_mentioned	0.9073	not_mentioned	correct	ok	not_mentioned	released	option_probability
Clef-flash	imcs21	test	10127986	symptom_048	10127986	0.002413494	17.996922709047794	not_mentioned	0.909	not_mentioned	correct	ok	not_mentioned	released	option_probability
Clef-flash	imcs21	test	10127986	symptom_049	10127986	0.002413494	17.996922709047794	not_mentioned	0.9052	not_mentioned	correct	ok	not_mentioned	released	option_probability
Clef-flash	imcs21	test	10127986	symptom_050	10127986	0.002413494	17.996922709047794	not_mentioned	0.9361	not_mentioned	correct	ok	not_mentioned	released	option_probability
Clef-flash	imcs21	test	10127986	symptom_051	10127986	0.002413494	17.996922709047794	not_mentioned	0.8539	not_mentioned	correct	ok	not_mentioned	released	option_probability
Clef-flash	imcs21	test	10127986	symptom_052	10127986	0.002413494	17.996922709047794	not_mentioned	0.9304	not_mentioned	correct	ok	not_mentioned	released	option_probability
Clef-flash	imcs21	test	10127986	symptom_053	10127986	0.002413494	17.996922709047794	not_mentioned	0.9126	not_mentioned	correct	ok	not_mentioned	released	option_probability
Clef-flash	imcs21	test	10127986	symptom_054	10127986	0.002413494	17.996922709047794	not_mentioned	0.9016	not_mentioned	correct	ok	not_mentioned	released	option_probability
Clef-flash	imcs21	test	10127986	symptom_055	10127986	0.002413494	17.996922709047794	not_mentioned	0.6253	not_mentioned	correct	ok	not_mentioned	released	option_probability
Clef-flash	imcs21	test	10127986	symptom_056	10127986	0.002413494	17.996922709047794	not_mentioned	0.647	not_mentioned	correct	ok	not_mentioned	released	option_probability
Clef-flash	imcs21	test	10127986	symptom_057	10127986	0.002413494	17.996922709047794	not_mentioned	0.8645	not_mentioned	correct	ok	not_mentioned	released	option_probability
Clef-flash	imcs21	test	10127986	symptom_058	10127986	0.002413494	17.996922709047794	not_mentioned	0.7488	not_mentioned	correct	ok	not_mentioned	released	option_probability
Clef-flash	imcs21	test	10127986	symptom_059	10127986	0.002413494	17.996922709047794	not_mentioned	0.9384	not_mentioned	correct	ok	not_mentioned	released	option_probability
Clef-flash	imcs21	test	10127986	symptom_060	10127986	0.002413494	17.996922709047794	not_mentioned	0.943	not_mentioned	correct	ok	not_mentioned	released	option_probability
Clef-flash	imcs21	test	10127986	symptom_061	10127986	0.002413494	17.996922709047794	not_mentioned	0.9088	not_mentioned	correct	ok	not_mentioned	released	option_probability
Clef-flash	imcs21	test	10127986	symptom_062	10127986	0.002413494	17.996922709047794	not_mentioned	0.8756	not_mentioned	correct	ok	not_mentioned	released	option_probability
Clef-flash	imcs21	test	10127986	symptom_063	10127986	0.002413494	17.996922709047794	not_mentioned	0.9192	not_mentioned	correct	ok	not_mentioned	released	option_probability
Clef-flash	imcs21	test	10127986	symptom_064	10127986	0.002413494	17.996922709047794	uncertain	0.553	not_mentioned	incorrect	ok	not_mentioned	released	option_probability
Clef-flash	imcs21	test	10127986	symptom_065	10127986	0.002413494	17.996922709047794	not_mentioned	0.9648	not_mentioned	correct	ok	not_mentioned	released	option_probability
Clef-flash	imcs21	test	10127986	symptom_066	10127986	0.002413494	17.996922709047794	not_mentioned	0.9083	not_mentioned	correct	ok	not_mentioned	released	option_probability
Clef-flash	imcs21	test	10127986	symptom_067	10127986	0.002413494	17.996922709047794	not_mentioned	0.9593	not_mentioned	correct	ok	not_mentioned	released	option_probability
Clef-flash	imcs21	test	10127986	symptom_068	10127986	0.002413494	17.996922709047794	not_mentioned	0.9514	not_mentioned	correct	ok	not_mentioned	released	option_probability
Clef-flash	imcs21	test	10127986	symptom_069	10127986	0.002413494	17.996922709047794	not_mentioned	0.9507	not_mentioned	correct	ok	not_mentioned	released	option_probability
Clef-flash	imcs21	test	10127986	symptom_070	10127986	0.002413494	17.996922709047794	not_mentioned	0.8878	not_mentioned	correct	ok	not_mentioned	released	option_probability
Clef-flash	imcs21	test	10127986	symptom_071	10127986	0.002413494	17.996922709047794	not_mentioned	0.9473	not_mentioned	correct	ok	not_mentioned	released	option_probability
Clef-flash	imcs21	test	10127986	symptom_072	10127986	0.002413494	17.996922709047794	not_mentioned	0.9303	not_mentioned	correct	ok	not_mentioned	released	option_probability
Clef-flash	imcs21	test	10127986	symptom_073	10127986	0.002413494	17.996922709047794	not_mentioned	0.9531	not_mentioned	correct	ok	not_mentioned	released	option_probability
Clef-flash	imcs21	test	10127986	symptom_074	10127986	0.002413494	17.996922709047794	not_mentioned	0.9339	not_mentioned	correct	ok	not_mentioned	released	option_probability
Clef-flash	imcs21	test	10127986	symptom_075	10127986	0.002413494	17.996922709047794	not_mentioned	0.7856	not_mentioned	correct	ok	not_mentioned	released	option_probability
Clef-flash	imcs21	test	10127986	symptom_076	10127986	0.002413494	17.996922709047794	not_mentioned	0.9256	not_mentioned	correct	ok	not_mentioned	released	option_probability
Clef-flash	imcs21	test	10127986	symptom_077	10127986	0.002413494	17.996922709047794	not_mentioned	0.9426	not_mentioned	correct	ok	not_mentioned	released	option_probability
Clef-flash	imcs21	test	10127986	symptom_078	10127986	0.002413494	17.996922709047794	not_mentioned	0.956	not_mentioned	correct	ok	not_mentioned	released	option_probability
Clef-flash	imcs21	test	10127986	symptom_079	10127986	0.002413494	17.996922709047794	not_mentioned	0.9534	not_mentioned	correct	ok	not_mentioned	released	option_probability
Clef-flash	imcs21	test	10127986	symptom_080	10127986	0.002413494	17.996922709047794	not_mentioned	0.8798	not_mentioned	correct	ok	not_mentioned	released	option_probability
Clef-flash	imcs21	test	10127986	symptom_081	10127986	0.002413494	17.996922709047794	not_mentioned	0.9449	not_mentioned	correct	ok	not_mentioned	released	option_probability
Clef-flash	imcs21	test	10127986	symptom_082	10127986	0.002413494	17.996922709047794	not_mentioned	0.939	not_mentioned	correct	ok	not_mentioned	released	option_probability
Clef-flash	imcs21	test	10127986	symptom_083	10127986	0.002413494	17.996922709047794	not_mentioned	0.8004	not_mentioned	correct	ok	not_mentioned	released	option_probability
Clef-flash	imcs21	test	10127986	symptom_084	10127986	0.002413494	17.996922709047794	not_mentioned	0.9287	not_mentioned	correct	ok	not_mentioned	released	option_probability
Clef-flash	imcs21	test	10127986	symptom_085	10127986	0.002413494	17.996922709047794	not_mentioned	0.9288	not_mentioned	correct	ok	not_mentioned	released	option_probability
Clef-flash	imcs21	test	10127986	symptom_086	10127986	0.002413494	17.996922709047794	not_mentioned	0.6243	not_mentioned	correct	ok	not_mentioned	released	option_probability
Clef-flash	imcs21	test	10127986	symptom_087	10127986	0.002413494	17.996922709047794	not_mentioned	0.8821	not_mentioned	correct	ok	not_mentioned	released	option_probability
Clef-flash	imcs21	test	10127986	symptom_088	10127986	0.002413494	17.996922709047794	not_mentioned	0.912	not_mentioned	correct	ok	not_mentioned	released	option_probability
Clef-flash	imcs21	test	10127986	symptom_089	10127986	0.002413494	17.996922709047794	not_mentioned	0.7843	not_mentioned	correct	ok	not_mentioned	released	option_probability
Clef-flash	imcs21	test	10127986	symptom_090	10127986	0.002413494	17.996922709047794	not_mentioned	0.933	not_mentioned	correct	ok	not_mentioned	released	option_probability
Clef-flash	imcs21	test	10127986	symptom_091	10127986	0.002413494	17.996922709047794	not_mentioned	0.9471	not_mentioned	correct	ok	not_mentioned	released	option_probability
Clef-flash	imcs21	test	10127986	symptom_092	10127986	0.002413494	17.996922709047794	not_mentioned	0.9451	not_mentioned	correct	ok	not_mentioned	released	option_probability
Clef-flash	imcs21	test	10127986	symptom_093	10127986	0.002413494	17.996922709047794	not_mentioned	0.9411	not_mentioned	correct	ok	not_mentioned	released	option_probability
Clef-flash	imcs21	test	10127986	symptom_094	10127986	0.002413494	17.996922709047794	not_mentioned	0.9271	not_mentioned	correct	ok	not_mentioned	released	option_probability
Clef-flash	imcs21	test	10127986	symptom_095	10127986	0.002413494	17.996922709047794	not_mentioned	0.6903	not_mentioned	correct	ok	not_mentioned	released	option_probability
Clef-flash	imcs21	test	10127986	symptom_096	10127986	0.002413494	17.996922709047794	not_mentioned	0.9223	not_mentioned	correct	ok	not_mentioned	released	option_probability
Clef-flash	imcs21	test	10127986	symptom_097	10127986	0.002413494	17.996922709047794	not_mentioned	0.9061	not_mentioned	correct	ok	not_mentioned	released	option_probability
Clef-flash	imcs21	test	10127986	symptom_098	10127986	0.002413494	17.996922709047794	not_mentioned	0.9339	not_mentioned	correct	ok	not_mentioned	released	option_probability
Clef-flash	imcs21	test	10127986	symptom_099	10127986	0.002413494	17.996922709047794	not_mentioned	0.8943	not_mentioned	correct	ok	not_mentioned	released	option_probability
Clef-flash	imcs21	test	10127986	symptom_100	10127986	0.002413494	17.996922709047794	not_mentioned	0.4118	not_mentioned	correct	ok	not_mentioned	released	option_probability
Clef-flash	imcs21	test	10127986	symptom_101	10127986	0.002413494	17.996922709047794	not_mentioned	0.9006	not_mentioned	correct	ok	not_mentioned	released	option_probability
Clef-flash	imcs21	test	10127986	symptom_102	10127986	0.002413494	17.996922709047794	not_mentioned	0.9011	not_mentioned	correct	ok	not_mentioned	released	option_probability
Clef-flash	imcs21	test	10127986	symptom_103	10127986	0.002413494	17.996922709047794	not_mentioned	0.8077	not_mentioned	correct	ok	not_mentioned	released	option_probability
Clef-flash	imcs21	test	10127986	symptom_104	10127986	0.002413494	17.996922709047794	not_mentioned	0.8661	not_mentioned	correct	ok	not_mentioned	released	option_probability
Clef-flash	imcs21	test	10127986	symptom_105	10127986	0.002413494	17.996922709047794	not_mentioned	0.9444	not_mentioned	correct	ok	not_mentioned	released	option_probability
Clef-flash	imcs21	test	10127986	symptom_106	10127986	0.002413494	17.996922709047794	not_mentioned	0.6308	not_mentioned	correct	ok	not_mentioned	released	option_probability
Clef-flash	imcs21	test	10127986	symptom_107	10127986	0.002413494	17.996922709047794	not_mentioned	0.9379	not_mentioned	correct	ok	not_mentioned	released	option_probability
Clef-flash	imcs21	test	10127986	symptom_108	10127986	0.002413494	17.996922709047794	not_mentioned	0.9322	not_mentioned	correct	ok	not_mentioned	released	option_probability
Clef-flash	imcs21	test	10127986	symptom_109	10127986	0.002413494	17.996922709047794	not_mentioned	0.7755	not_mentioned	correct	ok	not_mentioned	released	option_probability
Clef-flash	imcs21	test	10127986	symptom_110	10127986	0.002413494	17.996922709047794	not_mentioned	0.9247	not_mentioned	correct	ok	not_mentioned	released	option_probability
Clef-flash	imcs21	test	10127986	symptom_111	10127986	0.002413494	17.996922709047794	not_mentioned	0.9446	not_mentioned	correct	ok	not_mentioned	released	option_probability
Clef-flash	imcs21	test	10127986	symptom_112	10127986	0.002413494	17.996922709047794	not_mentioned	0.8302	not_mentioned	correct	ok	not_mentioned	released	option_probability
Clef-flash	imcs21	test	10127986	symptom_113	10127986	0.002413494	17.996922709047794	not_mentioned	0.9285	not_mentioned	correct	ok	not_mentioned	released	option_probability
Clef-flash	imcs21	test	10127986	symptom_114	10127986	0.002413494	17.996922709047794	not_mentioned	0.9023	not_mentioned	correct	ok	not_mentioned	released	option_probability
Clef-flash	imcs21	test	10127986	symptom_115	10127986	0.002413494	17.996922709047794	not_mentioned	0.9345	not_mentioned	correct	ok	not_mentioned	released	option_probability
Clef-flash	imcs21	test	10127986	symptom_116	10127986	0.002413494	17.996922709047794	not_mentioned	0.7738	not_mentioned	correct	ok	not_mentioned	released	option_probability
Clef-flash	imcs21	test	10127986	symptom_117	10127986	0.002413494	17.996922709047794	not_mentioned	0.8839	not_mentioned	correct	ok	not_mentioned	released	option_probability
Clef-flash	imcs21	test	10127986	symptom_118	10127986	0.002413494	17.996922709047794	not_mentioned	0.9009	not_mentioned	correct	ok	not_mentioned	released	option_probability
Clef-flash	imcs21	test	10127986	symptom_119	10127986	0.002413494	17.996922709047794	not_mentioned	0.9114	not_mentioned	correct	ok	not_mentioned	released	option_probability
Clef-flash	imcs21	test	10127986	symptom_120	10127986	0.002413494	17.996922709047794	not_mentioned	0.8689	not_mentioned	correct	ok	not_mentioned	released	option_probability
Clef-flash	imcs21	test	10127986	symptom_121	10127986	0.002413494	17.996922709047794	not_mentioned	0.9076	not_mentioned	correct	ok	not_mentioned	released	option_probability
Clef-flash	imcs21	test	10127986	symptom_122	10127986	0.002413494	17.996922709047794	not_mentioned	0.9091	not_mentioned	correct	ok	not_mentioned	released	option_probability
Clef-flash	imcs21	test	10127986	symptom_123	10127986	0.002413494	17.996922709047794	negative	0.4127	not_mentioned	incorrect	ok	not_mentioned	released	option_probability
Clef-flash	imcs21	test	10127986	symptom_124	10127986	0.002413494	17.996922709047794	positive	0.8803	not_mentioned	incorrect	ok	not_mentioned	released	option_probability
Clef-flash	imcs21	test	10127986	symptom_125	10127986	0.002413494	17.996922709047794	not_mentioned	0.9146	not_mentioned	correct	ok	not_mentioned	released	option_probability
Clef-flash	imcs21	test	10127986	symptom_126	10127986	0.002413494	17.996922709047794	not_mentioned	0.8719	not_mentioned	correct	ok	not_mentioned	released	option_probability
Clef-flash	imcs21	test	10127986	symptom_127	10127986	0.002413494	17.996922709047794	not_mentioned	0.7587	not_mentioned	correct	ok	not_mentioned	released	option_probability
Clef-flash	imcs21	test	10127986	symptom_128	10127986	0.002413494	17.996922709047794	not_mentioned	0.9203	not_mentioned	correct	ok	not_mentioned	released	option_probability
Clef-flash	imcs21	test	10127986	symptom_129	10127986	0.002413494	17.996922709047794	not_mentioned	0.965	not_mentioned	correct	ok	not_mentioned	released	option_probability
Clef-flash	imcs21	test	10127986	symptom_130	10127986	0.002413494	17.996922709047794	not_mentioned	0.9283	not_mentioned	correct	ok	not_mentioned	released	option_probability
Clef-flash	imcs21	test	10127986	symptom_131	10127986	0.002413494	17.996922709047794	not_mentioned	0.9342	not_mentioned	correct	ok	not_mentioned	released	option_probability
Clef-flash	imcs21	test	10127986	symptom_132	10127986	0.002413494	17.996922709047794	not_mentioned	0.9584	not_mentioned	correct	ok	not_mentioned	released	option_probability
Clef-flash	imcs21	test	10127986	symptom_133	10127986	0.002413494	17.996922709047794	not_mentioned	0.9541	not_mentioned	correct	ok	not_mentioned	released	option_probability
Clef-flash	imcs21	test	10127986	symptom_134	10127986	0.002413494	17.996922709047794	not_mentioned	0.9282	not_mentioned	correct	ok	not_mentioned	released	option_probability
Clef-flash	imcs21	test	10127986	symptom_135	10127986	0.002413494	17.996922709047794	not_mentioned	0.9536	not_mentioned	correct	ok	not_mentioned	released	option_probability
Clef-flash	imcs21	test	10127986	symptom_136	10127986	0.002413494	17.996922709047794	not_mentioned	0.697	not_mentioned	correct	ok	not_mentioned	released	option_probability
Clef-flash	imcs21	test	10127986	symptom_137	10127986	0.002413494	17.996922709047794	not_mentioned	0.9231	not_mentioned	correct	ok	not_mentioned	released	option_probability
Clef-flash	imcs21	test	10127986	symptom_138	10127986	0.002413494	17.996922709047794	not_mentioned	0.8023	not_mentioned	correct	ok	not_mentioned	released	option_probability
Clef-flash	imcs21	test	10127986	symptom_139	10127986	0.002413494	17.996922709047794	not_mentioned	0.8999	not_mentioned	correct	ok	not_mentioned	released	option_probability
Clef-flash	imcs21	test	10127986	symptom_140	10127986	0.002413494	17.996922709047794	not_mentioned	0.9339	not_mentioned	correct	ok	not_mentioned	released	option_probability
Clef-flash	imcs21	test	10127986	symptom_141	10127986	0.002413494	17.996922709047794	not_mentioned	0.9427	not_mentioned	correct	ok	not_mentioned	released	option_probability
Clef-flash	imcs21	test	10127986	symptom_142	10127986	0.002413494	17.996922709047794	not_mentioned	0.9562	not_mentioned	correct	ok	not_mentioned	released	option_probability
Clef-flash	imcs21	test	10127986	symptom_143	10127986	0.002413494	17.996922709047794	not_mentioned	0.8493	not_mentioned	correct	ok	not_mentioned	released	option_probability
Clef-flash	imcs21	test	10127986	symptom_144	10127986	0.002413494	17.996922709047794	not_mentioned	0.9422	not_mentioned	correct	ok	not_mentioned	released	option_probability
Clef-flash	imcs21	test	10127986	symptom_145	10127986	0.002413494	17.996922709047794	not_mentioned	0.9354	not_mentioned	correct	ok	not_mentioned	released	option_probability
Clef-flash	imcs21	test	10127986	symptom_146	10127986	0.002413494	17.996922709047794	not_mentioned	0.9177	not_mentioned	correct	ok	not_mentioned	released	option_probability
Clef-flash	imcs21	test	10127986	symptom_147	10127986	0.002413494	17.996922709047794	not_mentioned	0.9482	not_mentioned	correct	ok	not_mentioned	released	option_probability
Clef-flash	imcs21	test	10127986	symptom_148	10127986	0.002413494	17.996922709047794	not_mentioned	0.9299	not_mentioned	correct	ok	not_mentioned	released	option_probability
Clef-flash	imcs21	test	10127986	symptom_149	10127986	0.002413494	17.996922709047794	not_mentioned	0.8771	not_mentioned	correct	ok	not_mentioned	released	option_probability
Clef-flash	imcs21	test	10127986	symptom_150	10127986	0.002413494	17.996922709047794	not_mentioned	0.9443	not_mentioned	correct	ok	not_mentioned	released	option_probability
Clef-flash	imcs21	test	10127986	symptom_151	10127986	0.002413494	17.996922709047794	not_mentioned	0.9474	not_mentioned	correct	ok	not_mentioned	released	option_probability
Clef-flash	imcs21	test	10127986	symptom_152	10127986	0.002413494	17.996922709047794	not_mentioned	0.9374	not_mentioned	correct	ok	not_mentioned	released	option_probability
Clef-flash	imcs21	test	10127986	symptom_153	10127986	0.002413494	17.996922709047794	not_mentioned	0.9353	not_mentioned	correct	ok	not_mentioned	released	option_probability
Clef-flash	imcs21	test	10127986	symptom_154	10127986	0.002413494	17.996922709047794	not_mentioned	0.864	not_mentioned	correct	ok	not_mentioned	released	option_probability
Clef-flash	imcs21	test	10127986	symptom_155	10127986	0.002413494	17.996922709047794	not_mentioned	0.9248	not_mentioned	correct	ok	not_mentioned	released	option_probability
Clef-flash	imcs21	test	10127986	symptom_156	10127986	0.002413494	17.996922709047794	not_mentioned	0.9171	not_mentioned	correct	ok	not_mentioned	released	option_probability
Clef-flash	imcs21	test	10127986	symptom_157	10127986	0.002413494	17.996922709047794	not_mentioned	0.8205	not_mentioned	correct	ok	not_mentioned	released	option_probability
Clef-flash	imcs21	test	10127986	symptom_158	10127986	0.002413494	17.996922709047794	not_mentioned	0.767	not_mentioned	correct	ok	not_mentioned	released	option_probability
Clef-flash	imcs21	test	10127986	symptom_159	10127986	0.002413494	17.996922709047794	not_mentioned	0.9557	not_mentioned	correct	ok	not_mentioned	released	option_probability
Clef-flash	imcs21	test	10127986	symptom_160	10127986	0.002413494	17.996922709047794	not_mentioned	0.9346	not_mentioned	correct	ok	not_mentioned	released	option_probability
Clef-flash	imcs21	test	10127986	symptom_161	10127986	0.002413494	17.996922709047794	not_mentioned	0.9555	not_mentioned	correct	ok	not_mentioned	released	option_probability
Clef-flash	imcs21	test	10127986	symptom_162	10127986	0.002413494	17.996922709047794	not_mentioned	0.85	not_mentioned	correct	ok	not_mentioned	released	option_probability
Clef-flash	imcs21	test	10127986	symptom_163	10127986	0.002413494	17.996922709047794	not_mentioned	0.9155	not_mentioned	correct	ok	not_mentioned	released	option_probability
Clef-flash	imcs21	test	10127986	symptom_164	10127986	0.002413494	17.996922709047794	not_mentioned	0.9067	not_mentioned	correct	ok	not_mentioned	released	option_probability
Clef-flash	imcs21	test	10127986	symptom_165	10127986	0.002413494	17.996922709047794	not_mentioned	0.8853	not_mentioned	correct	ok	not_mentioned	released	option_probability
Clef-flash	imcs21	test	10127986	symptom_166	10127986	0.002413494	17.996922709047794	not_mentioned	0.8246	not_mentioned	correct	ok	not_mentioned	released	option_probability
Clef-flash	imcs21	test	10127986	symptom_167	10127986	0.002413494	17.996922709047794	not_mentioned	0.8014	not_mentioned	correct	ok	not_mentioned	released	option_probability
Clef-flash	imcs21	test	10127986	symptom_168	10127986	0.002413494	17.996922709047794	not_mentioned	0.7632	not_mentioned	correct	ok	not_mentioned	released	option_probability
Clef-flash	imcs21	test	10127986	symptom_169	10127986	0.002413494	17.996922709047794	not_mentioned	0.8762	not_mentioned	correct	ok	not_mentioned	released	option_probability
Clef-flash	imcs21	test	10127986	symptom_170	10127986	0.002413494	17.996922709047794	not_mentioned	0.9369	not_mentioned	correct	ok	not_mentioned	released	option_probability
Clef-flash	imcs21	test	10127986	symptom_171	10127986	0.002413494	17.996922709047794	not_mentioned	0.8278	not_mentioned	correct	ok	not_mentioned	released	option_probability
Clef-flash	imcs21	test	10127986	symptom_172	10127986	0.002413494	17.996922709047794	not_mentioned	0.7847	not_mentioned	correct	ok	not_mentioned	released	option_probability
Clef-flash	imcs21	test	10127986	symptom_173	10127986	0.002413494	17.996922709047794	not_mentioned	0.9029	not_mentioned	correct	ok	not_mentioned	released	option_probability
Clef-flash	imcs21	test	10127986	symptom_174	10127986	0.002413494	17.996922709047794	not_mentioned	0.8901	not_mentioned	correct	ok	not_mentioned	released	option_probability
Clef-flash	imcs21	test	10127986	symptom_175	10127986	0.002413494	17.996922709047794	not_mentioned	0.7791	not_mentioned	correct	ok	not_mentioned	released	option_probability
Clef-flash	imcs21	test	10127986	symptom_176	10127986	0.002413494	17.996922709047794	not_mentioned	0.871	not_mentioned	correct	ok	not_mentioned	released	option_probability
Clef-flash	imcs21	test	10127986	symptom_177	10127986	0.002413494	17.996922709047794	not_mentioned	0.8739	not_mentioned	correct	ok	not_mentioned	released	option_probability
Clef-flash	imcs21	test	10127986	symptom_178	10127986	0.002413494	17.996922709047794	not_mentioned	0.9123	not_mentioned	correct	ok	not_mentioned	released	option_probability
Clef-flash	imcs21	test	10127986	symptom_179	10127986	0.002413494	17.996922709047794	not_mentioned	0.636	not_mentioned	correct	ok	not_mentioned	released	option_probability
Clef-flash	imcs21	test	10127986	symptom_180	10127986	0.002413494	17.996922709047794	not_mentioned	0.9149	not_mentioned	correct	ok	not_mentioned	released	option_probability
Clef-flash	imcs21	test	10127986	symptom_181	10127986	0.002413494	17.996922709047794	not_mentioned	0.8877	not_mentioned	correct	ok	not_mentioned	released	option_probability
Clef-flash	imcs21	test	10127986	symptom_182	10127986	0.002413494	17.996922709047794	not_mentioned	0.8677	not_mentioned	correct	ok	not_mentioned	released	option_probability
Clef-flash	imcs21	test	10127986	symptom_183	10127986	0.002413494	17.996922709047794	not_mentioned	0.9179	not_mentioned	correct	ok	not_mentioned	released	option_probability
Clef-flash	imcs21	test	10127986	symptom_184	10127986	0.002413494	17.996922709047794	not_mentioned	0.9288	not_mentioned	correct	ok	not_mentioned	released	option_probability
Clef-flash	imcs21	test	10127986	symptom_185	10127986	0.002413494	17.996922709047794	not_mentioned	0.83	not_mentioned	correct	ok	not_mentioned	released	option_probability
Clef-flash	imcs21	test	10127986	symptom_186	10127986	0.002413494	17.996922709047794	not_mentioned	0.9245	not_mentioned	correct	ok	not_mentioned	released	option_probability
Clef-flash	imcs21	test	10127986	symptom_187	10127986	0.002413494	17.996922709047794	not_mentioned	0.9121	not_mentioned	correct	ok	not_mentioned	released	option_probability
Clef-flash	imcs21	test	10127986	symptom_188	10127986	0.002413494	17.996922709047794	not_mentioned	0.8192	not_mentioned	correct	ok	not_mentioned	released	option_probability
Clef-flash	imcs21	test	10127986	symptom_189	10127986	0.002413494	17.996922709047794	not_mentioned	0.8446	not_mentioned	correct	ok	not_mentioned	released	option_probability
Clef-flash	imcs21	test	10127986	symptom_190	10127986	0.002413494	17.996922709047794	not_mentioned	0.9013	not_mentioned	correct	ok	not_mentioned	released	option_probability
Clef-flash	imcs21	test	10127986	symptom_191	10127986	0.002413494	17.996922709047794	not_mentioned	0.9075	not_mentioned	correct	ok	not_mentioned	released	option_probability
Clef-flash	imcs21	test	10127986	symptom_192	10127986	0.002413494	17.996922709047794	not_mentioned	0.9423	not_mentioned	correct	ok	not_mentioned	released	option_probability
Clef-flash	imcs21	test	10127986	symptom_193	10127986	0.002413494	17.996922709047794	not_mentioned	0.9668	not_mentioned	correct	ok	not_mentioned	released	option_probability
Clef-flash	imcs21	test	10127986	symptom_194	10127986	0.002413494	17.996922709047794	not_mentioned	0.9657	not_mentioned	correct	ok	not_mentioned	released	option_probability
Clef-flash	imcs21	test	10127986	symptom_195	10127986	0.002413494	17.996922709047794	not_mentioned	0.9718	not_mentioned	correct	ok	not_mentioned	released	option_probability
Clef-flash	imcs21	test	10127986	symptom_196	10127986	0.002413494	17.996922709047794	not_mentioned	0.9698	not_mentioned	correct	ok	not_mentioned	released	option_probability
Clef-flash	imcs21	test	10127986	symptom_197	10127986	0.002413494	17.996922709047794	not_mentioned	0.8049	not_mentioned	correct	ok	not_mentioned	released	option_probability
Clef-flash	imcs21	test	10127986	symptom_198	10127986	0.002413494	17.996922709047794	not_mentioned	0.9641	not_mentioned	correct	ok	not_mentioned	released	option_probability
Clef-flash	imcs21	test	10127986	symptom_199	10127986	0.002413494	17.996922709047794	not_mentioned	0.9708	not_mentioned	correct	ok	not_mentioned	released	option_probability
Clef-flash	imcs21	test	10127986	symptom_200	10127986	0.002413494	17.996922709047794	not_mentioned	0.9634	not_mentioned	correct	ok	not_mentioned	released	option_probability
Clef-flash	imcs21	test	10127986	symptom_201	10127986	0.002413494	17.996922709047794	not_mentioned	0.961	not_mentioned	correct	ok	not_mentioned	released	option_probability
Clef-flash	imcs21	test	10127986	symptom_202	10127986	0.002413494	17.996922709047794	not_mentioned	0.9151	not_mentioned	correct	ok	not_mentioned	released	option_probability
Clef-flash	imcs21	test	10127986	symptom_203	10127986	0.002413494	17.996922709047794	not_mentioned	0.9429	not_mentioned	correct	ok	not_mentioned	released	option_probability
Clef-flash	imcs21	test	10127986	symptom_204	10127986	0.002413494	17.996922709047794	not_mentioned	0.9657	not_mentioned	correct	ok	not_mentioned	released	option_probability
Clef-flash	imcs21	test	10127986	symptom_205	10127986	0.002413494	17.996922709047794	not_mentioned	0.9104	not_mentioned	correct	ok	not_mentioned	released	option_probability
Clef-flash	imcs21	test	10127986	symptom_206	10127986	0.002413494	17.996922709047794	not_mentioned	0.9058	not_mentioned	correct	ok	not_mentioned	released	option_probability
Clef-flash	imcs21	test	10127986	symptom_207	10127986	0.002413494	17.996922709047794	not_mentioned	0.9446	not_mentioned	correct	ok	not_mentioned	released	option_probability
Clef-flash	imcs21	test	10127986	symptom_208	10127986	0.002413494	17.996922709047794	not_mentioned	0.9203	not_mentioned	correct	ok	not_mentioned	released	option_probability
Clef-flash	imcs21	test	10127986	symptom_209	10127986	0.002413494	17.996922709047794	not_mentioned	0.9547	not_mentioned	correct	ok	not_mentioned	released	option_probability
Clef-flash	imcs21	test	10127986	symptom_210	10127986	0.002413494	17.996922709047794	not_mentioned	0.7676	not_mentioned	correct	ok	not_mentioned	released	option_probability
Clef-flash	imcs21	test	10127986	symptom_211	10127986	0.002413494	17.996922709047794	not_mentioned	0.9658	not_mentioned	correct	ok	not_mentioned	released	option_probability
Clef-flash	imcs21	test	10127986	symptom_212	10127986	0.002413494	17.996922709047794	not_mentioned	0.9026	not_mentioned	correct	ok	not_mentioned	released	option_probability
Clef-flash	imcs21	test	10127986	symptom_213	10127986	0.002413494	17.996922709047794	not_mentioned	0.8782	not_mentioned	correct	ok	not_mentioned	released	option_probability
Clef-flash	imcs21	test	10127986	symptom_214	10127986	0.002413494	17.996922709047794	not_mentioned	0.9347	not_mentioned	correct	ok	not_mentioned	released	option_probability
Clef-flash	imcs21	test	10127986	symptom_215	10127986	0.002413494	17.996922709047794	not_mentioned	0.9390000000000001	not_mentioned	correct	ok	not_mentioned	released	option_probability
Clef-flash	imcs21	test	10127986	symptom_216	10127986	0.002413494	17.996922709047794	not_mentioned	0.9072	not_mentioned	correct	ok	not_mentioned	released	option_probability
Clef-flash	imcs21	test	10127986	symptom_217	10127986	0.002413494	17.996922709047794	not_mentioned	0.9525	not_mentioned	correct	ok	not_mentioned	released	option_probability
Clef-flash	imcs21	test	10127986	symptom_218	10127986	0.002413494	17.996922709047794	not_mentioned	0.9386	not_mentioned	correct	ok	not_mentioned	released	option_probability
Clef-flash	imcs21	test	10127986	symptom_219	10127986	0.002413494	17.996922709047794	not_mentioned	0.9604	not_mentioned	correct	ok	not_mentioned	released	option_probability
Clef-flash	imcs21	test	10127986	symptom_220	10127986	0.002413494	17.996922709047794	not_mentioned	0.9406	not_mentioned	correct	ok	not_mentioned	released	option_probability
Clef-flash	imcs21	test	10127986	symptom_221	10127986	0.002413494	17.996922709047794	not_mentioned	0.9437	not_mentioned	correct	ok	not_mentioned	released	option_probability
Clef-flash	imcs21	test	10127986	symptom_222	10127986	0.002413494	17.996922709047794	not_mentioned	0.9568	not_mentioned	correct	ok	not_mentioned	released	option_probability
Clef-flash	imcs21	test	10127986	symptom_223	10127986	0.002413494	17.996922709047794	not_mentioned	0.9362	not_mentioned	correct	ok	not_mentioned	released	option_probability
Clef-flash	imcs21	test	10127986	symptom_224	10127986	0.002413494	17.996922709047794	not_mentioned	0.9319	not_mentioned	correct	ok	not_mentioned	released	option_probability
Clef-flash	imcs21	test	10127986	symptom_225	10127986	0.002413494	17.996922709047794	not_mentioned	0.8191	not_mentioned	correct	ok	not_mentioned	released	option_probability
Clef-flash	imcs21	test	10127986	symptom_226	10127986	0.002413494	17.996922709047794	not_mentioned	0.9299	not_mentioned	correct	ok	not_mentioned	released	option_probability
Clef-flash	imcs21	test	10127986	symptom_227	10127986	0.002413494	17.996922709047794	not_mentioned	0.9071	not_mentioned	correct	ok	not_mentioned	released	option_probability
Clef-flash	imcs21	test	10127986	symptom_228	10127986	0.002413494	17.996922709047794	not_mentioned	0.9157	not_mentioned	correct	ok	not_mentioned	released	option_probability
Clef-flash	imcs21	test	10127986	symptom_229	10127986	0.002413494	17.996922709047794	not_mentioned	0.9096	not_mentioned	correct	ok	not_mentioned	released	option_probability
Clef-flash	imcs21	test	10127986	symptom_230	10127986	0.002413494	17.996922709047794	not_mentioned	0.917	not_mentioned	correct	ok	not_mentioned	released	option_probability
Clef-flash	imcs21	test	10127986	symptom_231	10127986	0.002413494	17.996922709047794	not_mentioned	0.9508	not_mentioned	correct	ok	not_mentioned	released	option_probability
Clef-flash	imcs21	test	10127986	symptom_232	10127986	0.002413494	17.996922709047794	not_mentioned	0.923	not_mentioned	correct	ok	not_mentioned	released	option_probability
Clef-flash	imcs21	test	10127986	symptom_233	10127986	0.002413494	17.996922709047794	not_mentioned	0.9584	not_mentioned	correct	ok	not_mentioned	released	option_probability
Clef-flash	imcs21	test	10127986	symptom_234	10127986	0.002413494	17.996922709047794	not_mentioned	0.9249	not_mentioned	correct	ok	not_mentioned	released	option_probability
Clef-flash	imcs21	test	10127986	symptom_235	10127986	0.002413494	17.996922709047794	not_mentioned	0.9136	not_mentioned	correct	ok	not_mentioned	released	option_probability
Clef-flash	imcs21	test	10127986	symptom_236	10127986	0.002413494	17.996922709047794	not_mentioned	0.6522	not_mentioned	correct	ok	not_mentioned	released	option_probability
Clef-flash	imcs21	test	10127986	symptom_237	10127986	0.002413494	17.996922709047794	not_mentioned	0.9318	not_mentioned	correct	ok	not_mentioned	released	option_probability
Clef-flash	imcs21	test	10127986	symptom_238	10127986	0.002413494	17.996922709047794	not_mentioned	0.8576	not_mentioned	correct	ok	not_mentioned	released	option_probability
Clef-flash	imcs21	test	10127986	symptom_239	10127986	0.002413494	17.996922709047794	not_mentioned	0.9596	not_mentioned	correct	ok	not_mentioned	released	option_probability
Clef-flash	imcs21	test	10127986	symptom_240	10127986	0.002413494	17.996922709047794	not_mentioned	0.8985	not_mentioned	correct	ok	not_mentioned	released	option_probability
Clef-flash	imcs21	test	10127986	symptom_241	10127986	0.002413494	17.996922709047794	not_mentioned	0.9637	not_mentioned	correct	ok	not_mentioned	released	option_probability
Clef-flash	imcs21	test	10127986	symptom_242	10127986	0.002413494	17.996922709047794	not_mentioned	0.9373	not_mentioned	correct	ok	not_mentioned	released	option_probability
Clef-flash	imcs21	test	10127986	symptom_243	10127986	0.002413494	17.996922709047794	not_mentioned	0.9439	not_mentioned	correct	ok	not_mentioned	released	option_probability
Clef-flash	imcs21	test	10127986	symptom_244	10127986	0.002413494	17.996922709047794	not_mentioned	0.8831	not_mentioned	correct	ok	not_mentioned	released	option_probability
Clef-flash	imcs21	test	10127986	symptom_245	10127986	0.002413494	17.996922709047794	not_mentioned	0.5997	not_mentioned	correct	ok	not_mentioned	released	option_probability
Clef-flash	imcs21	test	10127986	symptom_246	10127986	0.002413494	17.996922709047794	not_mentioned	0.9453	not_mentioned	correct	ok	not_mentioned	released	option_probability
Clef-flash	imcs21	test	10127986	symptom_247	10127986	0.002413494	17.996922709047794	not_mentioned	0.8845	not_mentioned	correct	ok	not_mentioned	released	option_probability
Clef-flash	imcs21	test	10127986	symptom_248	10127986	0.002413494	17.996922709047794	not_mentioned	0.9286	not_mentioned	correct	ok	not_mentioned	released	option_probability
Clef-flash	imcs21	test	10127986	symptom_249	10127986	0.002413494	17.996922709047794	not_mentioned	0.9102	not_mentioned	correct	ok	not_mentioned	released	option_probability
Clef-flash	imcs21	test	10127986	symptom_250	10127986	0.002413494	17.996922709047794	not_mentioned	0.8706	not_mentioned	correct	ok	not_mentioned	released	option_probability
Clef-flash	imcs21	test	10127986	symptom_251	10127986	0.002413494	17.996922709047794	not_mentioned	0.9089	not_mentioned	correct	ok	not_mentioned	released	option_probability
Clef-flash	imcs21	test	10127986	symptom_252	10127986	0.002413494	17.996922709047794	not_mentioned	0.9471	not_mentioned	correct	ok	not_mentioned	released	option_probability
Clef-flash	imcs21	test	10127986	symptom_253	10127986	0.002413494	17.996922709047794	not_mentioned	0.9461	not_mentioned	correct	ok	not_mentioned	released	option_probability
Clef-flash	imcs21	test	10127986	symptom_254	10127986	0.002413494	17.996922709047794	not_mentioned	0.8598	not_mentioned	correct	ok	not_mentioned	released	option_probability
Clef-flash	imcs21	test	10127986	symptom_255	10127986	0.002413494	17.996922709047794	not_mentioned	0.9314	not_mentioned	correct	ok	not_mentioned	released	option_probability
Clef-flash	imcs21	test	10127986	symptom_256	10127986	0.002413494	17.996922709047794	not_mentioned	0.9123	not_mentioned	correct	ok	not_mentioned	released	option_probability
Clef-flash	imcs21	test	10127986	symptom_257	10127986	0.002413494	17.996922709047794	not_mentioned	0.9787	not_mentioned	correct	ok	not_mentioned	released	option_probability
Clef-flash	imcs21	test	10127986	symptom_258	10127986	0.002413494	17.996922709047794	not_mentioned	0.9761	not_mentioned	correct	ok	not_mentioned	released	option_probability
Clef-flash	imcs21	test	10127986	symptom_259	10127986	0.002413494	17.996922709047794	not_mentioned	0.9732	not_mentioned	correct	ok	not_mentioned	released	option_probability
Clef-flash	imcs21	test	10127986	symptom_260	10127986	0.002413494	17.996922709047794	not_mentioned	0.9612	not_mentioned	correct	ok	not_mentioned	released	option_probability
Clef-flash	imcs21	test	10127986	symptom_261	10127986	0.002413494	17.996922709047794	not_mentioned	0.9878	not_mentioned	correct	ok	not_mentioned	released	option_probability
Clef-flash	imcs21	test	10127986	symptom_262	10127986	0.002413494	17.996922709047794	not_mentioned	0.9715	not_mentioned	correct	ok	not_mentioned	released	option_probability
Clef-flash	imcs21	test	10127986	symptom_263	10127986	0.002413494	17.996922709047794	not_mentioned	0.9794	not_mentioned	correct	ok	not_mentioned	released	option_probability
Clef-flash	imcs21	test	10127986	symptom_264	10127986	0.002413494	17.996922709047794	not_mentioned	0.9629	not_mentioned	correct	ok	not_mentioned	released	option_probability
Clef-flash	imcs21	test	10127986	symptom_265	10127986	0.002413494	17.996922709047794	not_mentioned	0.9493	not_mentioned	correct	ok	not_mentioned	released	option_probability
Clef-flash	imcs21	test	10127986	symptom_266	10127986	0.002413494	17.996922709047794	not_mentioned	0.9786	not_mentioned	correct	ok	not_mentioned	released	option_probability
Clef-flash	imcs21	test	10127986	symptom_267	10127986	0.002413494	17.996922709047794	not_mentioned	0.9724	not_mentioned	correct	ok	not_mentioned	released	option_probability
Clef-flash	imcs21	test	10127986	symptom_268	10127986	0.002413494	17.996922709047794	not_mentioned	0.9609	not_mentioned	correct	ok	not_mentioned	released	option_probability
Clef-flash	imcs21	test	10127986	symptom_269	10127986	0.002413494	17.996922709047794	not_mentioned	0.9611	not_mentioned	correct	ok	not_mentioned	released	option_probability
Clef-flash	imcs21	test	10127986	symptom_270	10127986	0.002413494	17.996922709047794	not_mentioned	0.893	not_mentioned	correct	ok	not_mentioned	released	option_probability
Clef-flash	imcs21	test	10127986	symptom_271	10127986	0.002413494	17.996922709047794	not_mentioned	0.9624	not_mentioned	correct	ok	not_mentioned	released	option_probability
Clef-flash	imcs21	test	10127986	symptom_272	10127986	0.002413494	17.996922709047794	not_mentioned	0.9703	not_mentioned	correct	ok	not_mentioned	released	option_probability
Clef-flash	imcs21	test	10127986	symptom_273	10127986	0.002413494	17.996922709047794	not_mentioned	0.9564	not_mentioned	correct	ok	not_mentioned	released	option_probability
Clef-flash	imcs21	test	10127986	symptom_274	10127986	0.002413494	17.996922709047794	not_mentioned	0.9118	not_mentioned	correct	ok	not_mentioned	released	option_probability
Clef-flash	imcs21	test	10127986	symptom_275	10127986	0.002413494	17.996922709047794	not_mentioned	0.9797	not_mentioned	correct	ok	not_mentioned	released	option_probability
Clef-flash	imcs21	test	10127986	symptom_276	10127986	0.002413494	17.996922709047794	not_mentioned	0.9823	not_mentioned	correct	ok	not_mentioned	released	option_probability
Clef-flash	imcs21	test	10127986	symptom_277	10127986	0.002413494	17.996922709047794	not_mentioned	0.9748	not_mentioned	correct	ok	not_mentioned	released	option_probability
Clef-flash	imcs21	test	10127986	symptom_278	10127986	0.002413494	17.996922709047794	not_mentioned	0.973	not_mentioned	correct	ok	not_mentioned	released	option_probability
Clef-flash	imcs21	test	10127986	symptom_279	10127986	0.002413494	17.996922709047794	not_mentioned	0.9415	not_mentioned	correct	ok	not_mentioned	released	option_probability
Clef-flash	imcs21	test	10127986	symptom_280	10127986	0.002413494	17.996922709047794	not_mentioned	0.9246	not_mentioned	correct	ok	not_mentioned	released	option_probability
Clef-flash	imcs21	test	10127986	symptom_281	10127986	0.002413494	17.996922709047794	not_mentioned	0.9852	not_mentioned	correct	ok	not_mentioned	released	option_probability
Clef-flash	imcs21	test	10127986	symptom_282	10127986	0.002413494	17.996922709047794	not_mentioned	0.9288	not_mentioned	correct	ok	not_mentioned	released	option_probability
Clef-flash	imcs21	test	10127986	symptom_283	10127986	0.002413494	17.996922709047794	not_mentioned	0.9604	not_mentioned	correct	ok	not_mentioned	released	option_probability
Clef-flash	imcs21	test	10127986	symptom_284	10127986	0.002413494	17.996922709047794	not_mentioned	0.9746	not_mentioned	correct	ok	not_mentioned	released	option_probability
Clef-flash	imcs21	test	10127986	symptom_285	10127986	0.002413494	17.996922709047794	not_mentioned	0.9198	not_mentioned	correct	ok	not_mentioned	released	option_probability
Clef-flash	imcs21	test	10127986	symptom_286	10127986	0.002413494	17.996922709047794	not_mentioned	0.9533	not_mentioned	correct	ok	not_mentioned	released	option_probability
Clef-flash	imcs21	test	10127986	symptom_287	10127986	0.002413494	17.996922709047794	not_mentioned	0.9772	not_mentioned	correct	ok	not_mentioned	released	option_probability
Clef-flash	imcs21	test	10127986	symptom_288	10127986	0.002413494	17.996922709047794	not_mentioned	0.9437	not_mentioned	correct	ok	not_mentioned	released	option_probability
Clef-flash	imcs21	test	10127986	symptom_289	10127986	0.002413494	17.996922709047794	not_mentioned	0.9543	not_mentioned	correct	ok	not_mentioned	released	option_probability
Clef-flash	imcs21	test	10127986	symptom_290	10127986	0.002413494	17.996922709047794	not_mentioned	0.9002	not_mentioned	correct	ok	not_mentioned	released	option_probability
Clef-flash	imcs21	test	10127986	symptom_291	10127986	0.002413494	17.996922709047794	not_mentioned	0.8983	not_mentioned	correct	ok	not_mentioned	released	option_probability
Clef-flash	imcs21	test	10127986	symptom_292	10127986	0.002413494	17.996922709047794	not_mentioned	0.9717	not_mentioned	correct	ok	not_mentioned	released	option_probability
Clef-flash	imcs21	test	10127986	symptom_293	10127986	0.002413494	17.996922709047794	not_mentioned	0.9755	not_mentioned	correct	ok	not_mentioned	released	option_probability
Clef-flash	imcs21	test	10127986	symptom_294	10127986	0.002413494	17.996922709047794	not_mentioned	0.9567	not_mentioned	correct	ok	not_mentioned	released	option_probability
Clef-flash	imcs21	test	10127986	symptom_295	10127986	0.002413494	17.996922709047794	not_mentioned	0.8954	not_mentioned	correct	ok	not_mentioned	released	option_probability
Clef-flash	imcs21	test	10127986	symptom_296	10127986	0.002413494	17.996922709047794	not_mentioned	0.9151	not_mentioned	correct	ok	not_mentioned	released	option_probability
Clef-flash	imcs21	test	10127986	symptom_297	10127986	0.002413494	17.996922709047794	not_mentioned	0.8781	not_mentioned	correct	ok	not_mentioned	released	option_probability
Clef-flash	imcs21	test	10127986	symptom_298	10127986	0.002413494	17.996922709047794	not_mentioned	0.9353	not_mentioned	correct	ok	not_mentioned	released	option_probability
Clef-flash	imcs21	test	10127986	symptom_299	10127986	0.002413494	17.996922709047794	not_mentioned	0.9786	not_mentioned	correct	ok	not_mentioned	released	option_probability
Clef-flash	imcs21	test	10127986	symptom_300	10127986	0.002413494	17.996922709047794	not_mentioned	0.8584	not_mentioned	correct	ok	not_mentioned	released	option_probability
Clef-flash	imcs21	test	10127986	symptom_301	10127986	0.002413494	17.996922709047794	not_mentioned	0.8543	not_mentioned	correct	ok	not_mentioned	released	option_probability
Clef-flash	imcs21	test	10127986	symptom_302	10127986	0.002413494	17.996922709047794	not_mentioned	0.8984	not_mentioned	correct	ok	not_mentioned	released	option_probability
Clef-flash	imcs21	test	10127986	symptom_303	10127986	0.002413494	17.996922709047794	not_mentioned	0.6092	not_mentioned	correct	ok	not_mentioned	released	option_probability
Clef-flash	imcs21	test	10127986	symptom_304	10127986	0.002413494	17.996922709047794	not_mentioned	0.8462	not_mentioned	correct	ok	not_mentioned	released	option_probability
Clef-flash	imcs21	test	10127986	symptom_305	10127986	0.002413494	17.996922709047794	not_mentioned	0.7143	not_mentioned	correct	ok	not_mentioned	released	option_probability
Clef-flash	imcs21	test	10127986	symptom_306	10127986	0.002413494	17.996922709047794	not_mentioned	0.9529	not_mentioned	correct	ok	not_mentioned	released	option_probability
Clef-flash	imcs21	test	10127986	symptom_307	10127986	0.002413494	17.996922709047794	positive	0.5787	not_mentioned	incorrect	ok	not_mentioned	released	option_probability
Clef-flash	imcs21	test	10127986	symptom_308	10127986	0.002413494	17.996922709047794	not_mentioned	0.8539	not_mentioned	correct	ok	not_mentioned	released	option_probability
Clef-flash	imcs21	test	10127986	symptom_309	10127986	0.002413494	17.996922709047794	not_mentioned	0.8878	not_mentioned	correct	ok	not_mentioned	released	option_probability
Clef-flash	imcs21	test	10127986	symptom_310	10127986	0.002413494	17.996922709047794	not_mentioned	0.9276	not_mentioned	correct	ok	not_mentioned	released	option_probability
Clef-flash	imcs21	test	10127986	symptom_311	10127986	0.002413494	17.996922709047794	not_mentioned	0.9356	not_mentioned	correct	ok	not_mentioned	released	option_probability
Clef-flash	imcs21	test	10127986	symptom_312	10127986	0.002413494	17.996922709047794	not_mentioned	0.7769	not_mentioned	correct	ok	not_mentioned	released	option_probability
Clef-flash	imcs21	test	10127986	symptom_313	10127986	0.002413494	17.996922709047794	not_mentioned	0.945	not_mentioned	correct	ok	not_mentioned	released	option_probability
Clef-flash	imcs21	test	10127986	symptom_314	10127986	0.002413494	17.996922709047794	not_mentioned	0.9307	not_mentioned	correct	ok	not_mentioned	released	option_probability
Clef-flash	imcs21	test	10127986	symptom_315	10127986	0.002413494	17.996922709047794	not_mentioned	0.9843	not_mentioned	correct	ok	not_mentioned	released	option_probability
Clef-flash	imcs21	test	10127986	symptom_316	10127986	0.002413494	17.996922709047794	not_mentioned	0.932	not_mentioned	correct	ok	not_mentioned	released	option_probability
Clef-flash	imcs21	test	10127986	symptom_317	10127986	0.002413494	17.996922709047794	not_mentioned	0.9624	not_mentioned	correct	ok	not_mentioned	released	option_probability
Clef-flash	imcs21	test	10127986	symptom_318	10127986	0.002413494	17.996922709047794	not_mentioned	0.9432	not_mentioned	correct	ok	not_mentioned	released	option_probability
Clef-flash	imcs21	test	10127986	symptom_319	10127986	0.002413494	17.996922709047794	not_mentioned	0.7912	not_mentioned	correct	ok	not_mentioned	released	option_probability
Clef-flash	imcs21	test	10127986	symptom_320	10127986	0.002413494	17.996922709047794	not_mentioned	0.9218	not_mentioned	correct	ok	not_mentioned	released	option_probability
Clef-flash	imcs21	test	10127986	symptom_321	10127986	0.002413494	17.996922709047794	not_mentioned	0.9504	not_mentioned	correct	ok	not_mentioned	released	option_probability
Clef-flash	imcs21	test	10127986	symptom_322	10127986	0.002413494	17.996922709047794	not_mentioned	0.9178	not_mentioned	correct	ok	not_mentioned	released	option_probability
Clef-flash	imcs21	test	10127986	symptom_323	10127986	0.002413494	17.996922709047794	not_mentioned	0.9541	not_mentioned	correct	ok	not_mentioned	released	option_probability
Clef-flash	imcs21	test	10127986	symptom_324	10127986	0.002413494	17.996922709047794	not_mentioned	0.9499	not_mentioned	correct	ok	not_mentioned	released	option_probability
Clef-flash	imcs21	test	10127986	symptom_325	10127986	0.002413494	17.996922709047794	not_mentioned	0.9463	not_mentioned	correct	ok	not_mentioned	released	option_probability
Clef-flash	imcs21	test	10127986	symptom_326	10127986	0.002413494	17.996922709047794	not_mentioned	0.9457	not_mentioned	correct	ok	not_mentioned	released	option_probability
Clef-flash	imcs21	test	10127986	symptom_327	10127986	0.002413494	17.996922709047794	not_mentioned	0.956	not_mentioned	correct	ok	not_mentioned	released	option_probability
Clef-flash	imcs21	test	10127986	symptom_328	10127986	0.002413494	17.996922709047794	not_mentioned	0.9111	not_mentioned	correct	ok	not_mentioned	released	option_probability
Clef-flash	imcs21	test	10127986	symptom_329	10127986	0.002413494	17.996922709047794	not_mentioned	0.945	not_mentioned	correct	ok	not_mentioned	released	option_probability
Clef-flash	imcs21	test	10127986	symptom_330	10127986	0.002413494	17.996922709047794	not_mentioned	0.936	not_mentioned	correct	ok	not_mentioned	released	option_probability
Clef-flash	imcs21	test	10128151	symptom_000	10128151	0.002371998	18.06149091711268	positive	0.6761	positive	correct	ok	positive	released	option_probability
Clef-flash	imcs21	test	10128151	symptom_001	10128151	0.002371998	18.06149091711268	uncertain	0.7015	uncertain	correct	ok	uncertain	released	option_probability
Clef-flash	imcs21	test	10128151	symptom_002	10128151	0.002371998	18.06149091711268	not_mentioned	0.7152000000000001	not_mentioned	correct	ok	not_mentioned	released	option_probability
Clef-flash	imcs21	test	10128151	symptom_003	10128151	0.002371998	18.06149091711268	positive	0.9576	positive	correct	ok	positive	released	option_probability
Clef-flash	imcs21	test	10128151	symptom_004	10128151	0.002371998	18.06149091711268	not_mentioned	0.8518	not_mentioned	correct	ok	not_mentioned	released	option_probability
Clef-flash	imcs21	test	10128151	symptom_005	10128151	0.002371998	18.06149091711268	not_mentioned	0.6785	not_mentioned	correct	ok	not_mentioned	released	option_probability
Clef-flash	imcs21	test	10128151	symptom_006	10128151	0.002371998	18.06149091711268	not_mentioned	0.9328	not_mentioned	correct	ok	not_mentioned	released	option_probability
Clef-flash	imcs21	test	10128151	symptom_007	10128151	0.002371998	18.06149091711268	not_mentioned	0.4743	not_mentioned	correct	ok	not_mentioned	released	option_probability
Clef-flash	imcs21	test	10128151	symptom_008	10128151	0.002371998	18.06149091711268	not_mentioned	0.9563	not_mentioned	correct	ok	not_mentioned	released	option_probability
Clef-flash	imcs21	test	10128151	symptom_009	10128151	0.002371998	18.06149091711268	uncertain	0.6004	not_mentioned	incorrect	ok	not_mentioned	released	option_probability
Clef-flash	imcs21	test	10128151	symptom_010	10128151	0.002371998	18.06149091711268	not_mentioned	0.9707	not_mentioned	correct	ok	not_mentioned	released	option_probability
Clef-flash	imcs21	test	10128151	symptom_011	10128151	0.002371998	18.06149091711268	not_mentioned	0.9214	not_mentioned	correct	ok	not_mentioned	released	option_probability
Clef-flash	imcs21	test	10128151	symptom_012	10128151	0.002371998	18.06149091711268	not_mentioned	0.8657	not_mentioned	correct	ok	not_mentioned	released	option_probability
Clef-flash	imcs21	test	10128151	symptom_013	10128151	0.002371998	18.06149091711268	not_mentioned	0.566	not_mentioned	correct	ok	not_mentioned	released	option_probability
Clef-flash	imcs21	test	10128151	symptom_014	10128151	0.002371998	18.06149091711268	not_mentioned	0.886	not_mentioned	correct	ok	not_mentioned	released	option_probability
Clef-flash	imcs21	test	10128151	symptom_015	10128151	0.002371998	18.06149091711268	not_mentioned	0.4885	not_mentioned	correct	ok	not_mentioned	released	option_probability
Clef-flash	imcs21	test	10128151	symptom_016	10128151	0.002371998	18.06149091711268	not_mentioned	0.9755	not_mentioned	correct	ok	not_mentioned	released	option_probability
Clef-flash	imcs21	test	10128151	symptom_017	10128151	0.002371998	18.06149091711268	not_mentioned	0.6284	not_mentioned	correct	ok	not_mentioned	released	option_probability
Clef-flash	imcs21	test	10128151	symptom_018	10128151	0.002371998	18.06149091711268	not_mentioned	0.9666	not_mentioned	correct	ok	not_mentioned	released	option_probability
Clef-flash	imcs21	test	10128151	symptom_019	10128151	0.002371998	18.06149091711268	positive	0.8249	positive	correct	ok	positive	released	option_probability
Clef-flash	imcs21	test	10128151	symptom_020	10128151	0.002371998	18.06149091711268	not_mentioned	0.9746	not_mentioned	correct	ok	not_mentioned	released	option_probability
Clef-flash	imcs21	test	10128151	symptom_021	10128151	0.002371998	18.06149091711268	not_mentioned	0.7629	not_mentioned	correct	ok	not_mentioned	released	option_probability
Clef-flash	imcs21	test	10128151	symptom_022	10128151	0.002371998	18.06149091711268	not_mentioned	0.6137	not_mentioned	correct	ok	not_mentioned	released	option_probability
Clef-flash	imcs21	test	10128151	symptom_023	10128151	0.002371998	18.06149091711268	not_mentioned	0.9737	not_mentioned	correct	ok	not_mentioned	released	option_probability
Clef-flash	imcs21	test	10128151	symptom_024	10128151	0.002371998	18.06149091711268	not_mentioned	0.7799	not_mentioned	correct	ok	not_mentioned	released	option_probability
Clef-flash	imcs21	test	10128151	symptom_025	10128151	0.002371998	18.06149091711268	not_mentioned	0.9671	not_mentioned	correct	ok	not_mentioned	released	option_probability
Clef-flash	imcs21	test	10128151	symptom_026	10128151	0.002371998	18.06149091711268	positive	0.6743	positive	correct	ok	positive	released	option_probability
Clef-flash	imcs21	test	10128151	symptom_027	10128151	0.002371998	18.06149091711268	not_mentioned	0.6294	positive	incorrect	ok	positive	released	option_probability
Clef-flash	imcs21	test	10128151	symptom_028	10128151	0.002371998	18.06149091711268	not_mentioned	0.5301	uncertain	incorrect	ok	uncertain	released	option_probability
Clef-flash	imcs21	test	10128151	symptom_029	10128151	0.002371998	18.06149091711268	not_mentioned	0.9555	not_mentioned	correct	ok	not_mentioned	released	option_probability
Clef-flash	imcs21	test	10128151	symptom_030	10128151	0.002371998	18.06149091711268	not_mentioned	0.9677	not_mentioned	correct	ok	not_mentioned	released	option_probability
Clef-flash	imcs21	test	10128151	symptom_031	10128151	0.002371998	18.06149091711268	not_mentioned	0.9655	not_mentioned	correct	ok	not_mentioned	released	option_probability
Clef-flash	imcs21	test	10128151	symptom_032	10128151	0.002371998	18.06149091711268	not_mentioned	0.9593	not_mentioned	correct	ok	not_mentioned	released	option_probability
Clef-flash	imcs21	test	10128151	symptom_033	10128151	0.002371998	18.06149091711268	not_mentioned	0.9294	not_mentioned	correct	ok	not_mentioned	released	option_probability
Clef-flash	imcs21	test	10128151	symptom_034	10128151	0.002371998	18.06149091711268	not_mentioned	0.9795	not_mentioned	correct	ok	not_mentioned	released	option_probability
Clef-flash	imcs21	test	10128151	symptom_035	10128151	0.002371998	18.06149091711268	not_mentioned	0.5291	not_mentioned	correct	ok	not_mentioned	released	option_probability
Clef-flash	imcs21	test	10128151	symptom_036	10128151	0.002371998	18.06149091711268	not_mentioned	0.8572	not_mentioned	correct	ok	not_mentioned	released	option_probability
Clef-flash	imcs21	test	10128151	symptom_037	10128151	0.002371998	18.06149091711268	not_mentioned	0.8327	not_mentioned	correct	ok	not_mentioned	released	option_probability
Clef-flash	imcs21	test	10128151	symptom_038	10128151	0.002371998	18.06149091711268	not_mentioned	0.744	not_mentioned	correct	ok	not_mentioned	released	option_probability
Clef-flash	imcs21	test	10128151	symptom_039	10128151	0.002371998	18.06149091711268	not_mentioned	0.9646	not_mentioned	correct	ok	not_mentioned	released	option_probability
Clef-flash	imcs21	test	10128151	symptom_040	10128151	0.002371998	18.06149091711268	not_mentioned	0.7883	not_mentioned	correct	ok	not_mentioned	released	option_probability
Clef-flash	imcs21	test	10128151	symptom_041	10128151	0.002371998	18.06149091711268	not_mentioned	0.9638	not_mentioned	correct	ok	not_mentioned	released	option_probability
Clef-flash	imcs21	test	10128151	symptom_042	10128151	0.002371998	18.06149091711268	not_mentioned	0.9109	not_mentioned	correct	ok	not_mentioned	released	option_probability
Clef-flash	imcs21	test	10128151	symptom_043	10128151	0.002371998	18.06149091711268	not_mentioned	0.9484	not_mentioned	correct	ok	not_mentioned	released	option_probability
Clef-flash	imcs21	test	10128151	symptom_044	10128151	0.002371998	18.06149091711268	not_mentioned	0.3527	not_mentioned	correct	ok	not_mentioned	released	option_probability
Clef-flash	imcs21	test	10128151	symptom_045	10128151	0.002371998	18.06149091711268	not_mentioned	0.9393	not_mentioned	correct	ok	not_mentioned	released	option_probability
Clef-flash	imcs21	test	10128151	symptom_046	10128151	0.002371998	18.06149091711268	not_mentioned	0.8508	not_mentioned	correct	ok	not_mentioned	released	option_probability
Clef-flash	imcs21	test	10128151	symptom_047	10128151	0.002371998	18.06149091711268	not_mentioned	0.7702	not_mentioned	correct	ok	not_mentioned	released	option_probability
Clef-flash	imcs21	test	10128151	symptom_048	10128151	0.002371998	18.06149091711268	not_mentioned	0.3849	not_mentioned	correct	ok	not_mentioned	released	option_probability
Clef-flash	imcs21	test	10128151	symptom_049	10128151	0.002371998	18.06149091711268	not_mentioned	0.797	not_mentioned	correct	ok	not_mentioned	released	option_probability
Clef-flash	imcs21	test	10128151	symptom_050	10128151	0.002371998	18.06149091711268	not_mentioned	0.5125000000000001	not_mentioned	correct	ok	not_mentioned	released	option_probability
Clef-flash	imcs21	test	10128151	symptom_051	10128151	0.002371998	18.06149091711268	not_mentioned	0.7821	not_mentioned	correct	ok	not_mentioned	released	option_probability
Clef-flash	imcs21	test	10128151	symptom_052	10128151	0.002371998	18.06149091711268	not_mentioned	0.9645	not_mentioned	correct	ok	not_mentioned	released	option_probability
Clef-flash	imcs21	test	10128151	symptom_053	10128151	0.002371998	18.06149091711268	not_mentioned	0.9434	not_mentioned	correct	ok	not_mentioned	released	option_probability
Clef-flash	imcs21	test	10128151	symptom_054	10128151	0.002371998	18.06149091711268	not_mentioned	0.9759	not_mentioned	correct	ok	not_mentioned	released	option_probability
Clef-flash	imcs21	test	10128151	symptom_055	10128151	0.002371998	18.06149091711268	not_mentioned	0.8782	not_mentioned	correct	ok	not_mentioned	released	option_probability
Clef-flash	imcs21	test	10128151	symptom_056	10128151	0.002371998	18.06149091711268	not_mentioned	0.8913	not_mentioned	correct	ok	not_mentioned	released	option_probability
Clef-flash	imcs21	test	10128151	symptom_057	10128151	0.002371998	18.06149091711268	not_mentioned	0.9539	not_mentioned	correct	ok	not_mentioned	released	option_probability
Clef-flash	imcs21	test	10128151	symptom_058	10128151	0.002371998	18.06149091711268	not_mentioned	0.9217	not_mentioned	correct	ok	not_mentioned	released	option_probability
Clef-flash	imcs21	test	10128151	symptom_059	10128151	0.002371998	18.06149091711268	not_mentioned	0.9605	not_mentioned	correct	ok	not_mentioned	released	option_probability
Clef-flash	imcs21	test	10128151	symptom_060	10128151	0.002371998	18.06149091711268	not_mentioned	0.9819	not_mentioned	correct	ok	not_mentioned	released	option_probability
Clef-flash	imcs21	test	10128151	symptom_061	10128151	0.002371998	18.06149091711268	not_mentioned	0.9407	not_mentioned	correct	ok	not_mentioned	released	option_probability
Clef-flash	imcs21	test	10128151	symptom_062	10128151	0.002371998	18.06149091711268	not_mentioned	0.9158	not_mentioned	correct	ok	not_mentioned	released	option_probability
Clef-flash	imcs21	test	10128151	symptom_063	10128151	0.002371998	18.06149091711268	not_mentioned	0.6594	not_mentioned	correct	ok	not_mentioned	released	option_probability
Clef-flash	imcs21	test	10128151	symptom_064	10128151	0.002371998	18.06149091711268	not_mentioned	0.9646	not_mentioned	correct	ok	not_mentioned	released	option_probability
Clef-flash	imcs21	test	10128151	symptom_065	10128151	0.002371998	18.06149091711268	not_mentioned	0.9836	not_mentioned	correct	ok	not_mentioned	released	option_probability
Clef-flash	imcs21	test	10128151	symptom_066	10128151	0.002371998	18.06149091711268	not_mentioned	0.9671	not_mentioned	correct	ok	not_mentioned	released	option_probability
Clef-flash	imcs21	test	10128151	symptom_067	10128151	0.002371998	18.06149091711268	not_mentioned	0.8921	not_mentioned	correct	ok	not_mentioned	released	option_probability
Clef-flash	imcs21	test	10128151	symptom_068	10128151	0.002371998	18.06149091711268	not_mentioned	0.4916	not_mentioned	correct	ok	not_mentioned	released	option_probability
Clef-flash	imcs21	test	10128151	symptom_069	10128151	0.002371998	18.06149091711268	not_mentioned	0.8527	not_mentioned	correct	ok	not_mentioned	released	option_probability
Clef-flash	imcs21	test	10128151	symptom_070	10128151	0.002371998	18.06149091711268	not_mentioned	0.9799	not_mentioned	correct	ok	not_mentioned	released	option_probability
Clef-flash	imcs21	test	10128151	symptom_071	10128151	0.002371998	18.06149091711268	not_mentioned	0.8959	not_mentioned	correct	ok	not_mentioned	released	option_probability
Clef-flash	imcs21	test	10128151	symptom_072	10128151	0.002371998	18.06149091711268	not_mentioned	0.9802	not_mentioned	correct	ok	not_mentioned	released	option_probability
Clef-flash	imcs21	test	10128151	symptom_073	10128151	0.002371998	18.06149091711268	not_mentioned	0.987	not_mentioned	correct	ok	not_mentioned	released	option_probability
Clef-flash	imcs21	test	10128151	symptom_074	10128151	0.002371998	18.06149091711268	not_mentioned	0.9586	not_mentioned	correct	ok	not_mentioned	released	option_probability
Clef-flash	imcs21	test	10128151	symptom_075	10128151	0.002371998	18.06149091711268	not_mentioned	0.8689	not_mentioned	correct	ok	not_mentioned	released	option_probability
Clef-flash	imcs21	test	10128151	symptom_076	10128151	0.002371998	18.06149091711268	not_mentioned	0.9697	not_mentioned	correct	ok	not_mentioned	released	option_probability
Clef-flash	imcs21	test	10128151	symptom_077	10128151	0.002371998	18.06149091711268	negative	0.5275	not_mentioned	incorrect	ok	not_mentioned	released	option_probability
Clef-flash	imcs21	test	10128151	symptom_078	10128151	0.002371998	18.06149091711268	not_mentioned	0.9402	not_mentioned	correct	ok	not_mentioned	released	option_probability
Clef-flash	imcs21	test	10128151	symptom_079	10128151	0.002371998	18.06149091711268	not_mentioned	0.7771	not_mentioned	correct	ok	not_mentioned	released	option_probability
Clef-flash	imcs21	test	10128151	symptom_080	10128151	0.002371998	18.06149091711268	not_mentioned	0.9242	not_mentioned	correct	ok	not_mentioned	released	option_probability
Clef-flash	imcs21	test	10128151	symptom_081	10128151	0.002371998	18.06149091711268	not_mentioned	0.8424	not_mentioned	correct	ok	not_mentioned	released	option_probability
Clef-flash	imcs21	test	10128151	symptom_082	10128151	0.002371998	18.06149091711268	not_mentioned	0.9812	not_mentioned	correct	ok	not_mentioned	released	option_probability
Clef-flash	imcs21	test	10128151	symptom_083	10128151	0.002371998	18.06149091711268	not_mentioned	0.7981	not_mentioned	correct	ok	not_mentioned	released	option_probability
Clef-flash	imcs21	test	10128151	symptom_084	10128151	0.002371998	18.06149091711268	not_mentioned	0.464	not_mentioned	correct	ok	not_mentioned	released	option_probability
Clef-flash	imcs21	test	10128151	symptom_085	10128151	0.002371998	18.06149091711268	not_mentioned	0.7821	not_mentioned	correct	ok	not_mentioned	released	option_probability
Clef-flash	imcs21	test	10128151	symptom_086	10128151	0.002371998	18.06149091711268	not_mentioned	0.8789	not_mentioned	correct	ok	not_mentioned	released	option_probability
Clef-flash	imcs21	test	10128151	symptom_087	10128151	0.002371998	18.06149091711268	not_mentioned	0.9755	not_mentioned	correct	ok	not_mentioned	released	option_probability
Clef-flash	imcs21	test	10128151	symptom_088	10128151	0.002371998	18.06149091711268	not_mentioned	0.9692	not_mentioned	correct	ok	not_mentioned	released	option_probability
Clef-flash	imcs21	test	10128151	symptom_089	10128151	0.002371998	18.06149091711268	not_mentioned	0.9144	not_mentioned	correct	ok	not_mentioned	released	option_probability
Clef-flash	imcs21	test	10128151	symptom_090	10128151	0.002371998	18.06149091711268	not_mentioned	0.9514	not_mentioned	correct	ok	not_mentioned	released	option_probability
Clef-flash	imcs21	test	10128151	symptom_091	10128151	0.002371998	18.06149091711268	not_mentioned	0.93	not_mentioned	correct	ok	not_mentioned	released	option_probability
Clef-flash	imcs21	test	10128151	symptom_092	10128151	0.002371998	18.06149091711268	not_mentioned	0.9428	not_mentioned	correct	ok	not_mentioned	released	option_probability
Clef-flash	imcs21	test	10128151	symptom_093	10128151	0.002371998	18.06149091711268	not_mentioned	0.9773	not_mentioned	correct	ok	not_mentioned	released	option_probability
Clef-flash	imcs21	test	10128151	symptom_094	10128151	0.002371998	18.06149091711268	not_mentioned	0.8693	not_mentioned	correct	ok	not_mentioned	released	option_probability
Clef-flash	imcs21	test	10128151	symptom_095	10128151	0.002371998	18.06149091711268	not_mentioned	0.9598	not_mentioned	correct	ok	not_mentioned	released	option_probability
Clef-flash	imcs21	test	10128151	symptom_096	10128151	0.002371998	18.06149091711268	not_mentioned	0.9716	not_mentioned	correct	ok	not_mentioned	released	option_probability
Clef-flash	imcs21	test	10128151	symptom_097	10128151	0.002371998	18.06149091711268	not_mentioned	0.7895	not_mentioned	correct	ok	not_mentioned	released	option_probability
Clef-flash	imcs21	test	10128151	symptom_098	10128151	0.002371998	18.06149091711268	not_mentioned	0.7352	not_mentioned	correct	ok	not_mentioned	released	option_probability
Clef-flash	imcs21	test	10128151	symptom_099	10128151	0.002371998	18.06149091711268	not_mentioned	0.8933	not_mentioned	correct	ok	not_mentioned	released	option_probability
Clef-flash	imcs21	test	10128151	symptom_100	10128151	0.002371998	18.06149091711268	not_mentioned	0.9283	not_mentioned	correct	ok	not_mentioned	released	option_probability
Clef-flash	imcs21	test	10128151	symptom_101	10128151	0.002371998	18.06149091711268	not_mentioned	0.9075	not_mentioned	correct	ok	not_mentioned	released	option_probability
Clef-flash	imcs21	test	10128151	symptom_102	10128151	0.002371998	18.06149091711268	not_mentioned	0.8569	not_mentioned	correct	ok	not_mentioned	released	option_probability
Clef-flash	imcs21	test	10128151	symptom_103	10128151	0.002371998	18.06149091711268	not_mentioned	0.9612	not_mentioned	correct	ok	not_mentioned	released	option_probability
Clef-flash	imcs21	test	10128151	symptom_104	10128151	0.002371998	18.06149091711268	not_mentioned	0.924	not_mentioned	correct	ok	not_mentioned	released	option_probability
Clef-flash	imcs21	test	10128151	symptom_105	10128151	0.002371998	18.06149091711268	not_mentioned	0.9623	not_mentioned	correct	ok	not_mentioned	released	option_probability
Clef-flash	imcs21	test	10128151	symptom_106	10128151	0.002371998	18.06149091711268	not_mentioned	0.9526	not_mentioned	correct	ok	not_mentioned	released	option_probability
Clef-flash	imcs21	test	10128151	symptom_107	10128151	0.002371998	18.06149091711268	not_mentioned	0.9801	not_mentioned	correct	ok	not_mentioned	released	option_probability
Clef-flash	imcs21	test	10128151	symptom_108	10128151	0.002371998	18.06149091711268	not_mentioned	0.9497	not_mentioned	correct	ok	not_mentioned	released	option_probability
Clef-flash	imcs21	test	10128151	symptom_109	10128151	0.002371998	18.06149091711268	not_mentioned	0.8166	not_mentioned	correct	ok	not_mentioned	released	option_probability
Clef-flash	imcs21	test	10128151	symptom_110	10128151	0.002371998	18.06149091711268	not_mentioned	0.9096	not_mentioned	correct	ok	not_mentioned	released	option_probability
Clef-flash	imcs21	test	10128151	symptom_111	10128151	0.002371998	18.06149091711268	not_mentioned	0.9331	not_mentioned	correct	ok	not_mentioned	released	option_probability
Clef-flash	imcs21	test	10128151	symptom_112	10128151	0.002371998	18.06149091711268	not_mentioned	0.9386	not_mentioned	correct	ok	not_mentioned	released	option_probability
Clef-flash	imcs21	test	10128151	symptom_113	10128151	0.002371998	18.06149091711268	not_mentioned	0.8237	not_mentioned	correct	ok	not_mentioned	released	option_probability
Clef-flash	imcs21	test	10128151	symptom_114	10128151	0.002371998	18.06149091711268	not_mentioned	0.8936	not_mentioned	correct	ok	not_mentioned	released	option_probability
Clef-flash	imcs21	test	10128151	symptom_115	10128151	0.002371998	18.06149091711268	not_mentioned	0.6754	not_mentioned	correct	ok	not_mentioned	released	option_probability
Clef-flash	imcs21	test	10128151	symptom_116	10128151	0.002371998	18.06149091711268	not_mentioned	0.9063	not_mentioned	correct	ok	not_mentioned	released	option_probability
Clef-flash	imcs21	test	10128151	symptom_117	10128151	0.002371998	18.06149091711268	not_mentioned	0.9532	not_mentioned	correct	ok	not_mentioned	released	option_probability
Clef-flash	imcs21	test	10128151	symptom_118	10128151	0.002371998	18.06149091711268	not_mentioned	0.9603	not_mentioned	correct	ok	not_mentioned	released	option_probability
Clef-flash	imcs21	test	10128151	symptom_119	10128151	0.002371998	18.06149091711268	not_mentioned	0.9411	not_mentioned	correct	ok	not_mentioned	released	option_probability
Clef-flash	imcs21	test	10128151	symptom_120	10128151	0.002371998	18.06149091711268	not_mentioned	0.7794	not_mentioned	correct	ok	not_mentioned	released	option_probability
Clef-flash	imcs21	test	10128151	symptom_121	10128151	0.002371998	18.06149091711268	not_mentioned	0.8575	not_mentioned	correct	ok	not_mentioned	released	option_probability
Clef-flash	imcs21	test	10128151	symptom_122	10128151	0.002371998	18.06149091711268	not_mentioned	0.6641	not_mentioned	correct	ok	not_mentioned	released	option_probability
Clef-flash	imcs21	test	10128151	symptom_123	10128151	0.002371998	18.06149091711268	not_mentioned	0.8537	not_mentioned	correct	ok	not_mentioned	released	option_probability
Clef-flash	imcs21	test	10128151	symptom_124	10128151	0.002371998	18.06149091711268	not_mentioned	0.9502	not_mentioned	correct	ok	not_mentioned	released	option_probability
Clef-flash	imcs21	test	10128151	symptom_125	10128151	0.002371998	18.06149091711268	negative	0.4712	not_mentioned	incorrect	ok	not_mentioned	released	option_probability
Clef-flash	imcs21	test	10128151	symptom_126	10128151	0.002371998	18.06149091711268	not_mentioned	0.9601	not_mentioned	correct	ok	not_mentioned	released	option_probability
Clef-flash	imcs21	test	10128151	symptom_127	10128151	0.002371998	18.06149091711268	not_mentioned	0.9298	not_mentioned	correct	ok	not_mentioned	released	option_probability
Clef-flash	imcs21	test	10128151	symptom_128	10128151	0.002371998	18.06149091711268	not_mentioned	0.8968	not_mentioned	correct	ok	not_mentioned	released	option_probability
Clef-flash	imcs21	test	10128151	symptom_129	10128151	0.002371998	18.06149091711268	not_mentioned	0.9655	not_mentioned	correct	ok	not_mentioned	released	option_probability
Clef-flash	imcs21	test	10128151	symptom_130	10128151	0.002371998	18.06149091711268	not_mentioned	0.9707	not_mentioned	correct	ok	not_mentioned	released	option_probability
Clef-flash	imcs21	test	10128151	symptom_131	10128151	0.002371998	18.06149091711268	not_mentioned	0.394	not_mentioned	correct	ok	not_mentioned	released	option_probability
Clef-flash	imcs21	test	10128151	symptom_132	10128151	0.002371998	18.06149091711268	not_mentioned	0.9817	not_mentioned	correct	ok	not_mentioned	released	option_probability
Clef-flash	imcs21	test	10128151	symptom_133	10128151	0.002371998	18.06149091711268	not_mentioned	0.9075	not_mentioned	correct	ok	not_mentioned	released	option_probability
Clef-flash	imcs21	test	10128151	symptom_134	10128151	0.002371998	18.06149091711268	not_mentioned	0.8996	not_mentioned	correct	ok	not_mentioned	released	option_probability
Clef-flash	imcs21	test	10128151	symptom_135	10128151	0.002371998	18.06149091711268	not_mentioned	0.9593	not_mentioned	correct	ok	not_mentioned	released	option_probability
Clef-flash	imcs21	test	10128151	symptom_136	10128151	0.002371998	18.06149091711268	not_mentioned	0.9529	not_mentioned	correct	ok	not_mentioned	released	option_probability
Clef-flash	imcs21	test	10128151	symptom_137	10128151	0.002371998	18.06149091711268	not_mentioned	0.8634	not_mentioned	correct	ok	not_mentioned	released	option_probability
Clef-flash	imcs21	test	10128151	symptom_138	10128151	0.002371998	18.06149091711268	not_mentioned	0.8061	not_mentioned	correct	ok	not_mentioned	released	option_probability
Clef-flash	imcs21	test	10128151	symptom_139	10128151	0.002371998	18.06149091711268	not_mentioned	0.6367	not_mentioned	correct	ok	not_mentioned	released	option_probability
Clef-flash	imcs21	test	10128151	symptom_140	10128151	0.002371998	18.06149091711268	not_mentioned	0.9585	not_mentioned	correct	ok	not_mentioned	released	option_probability
Clef-flash	imcs21	test	10128151	symptom_141	10128151	0.002371998	18.06149091711268	not_mentioned	0.9582	not_mentioned	correct	ok	not_mentioned	released	option_probability
Clef-flash	imcs21	test	10128151	symptom_142	10128151	0.002371998	18.06149091711268	not_mentioned	0.982	not_mentioned	correct	ok	not_mentioned	released	option_probability
Clef-flash	imcs21	test	10128151	symptom_143	10128151	0.002371998	18.06149091711268	not_mentioned	0.978	not_mentioned	correct	ok	not_mentioned	released	option_probability
Clef-flash	imcs21	test	10128151	symptom_144	10128151	0.002371998	18.06149091711268	not_mentioned	0.9796	not_mentioned	correct	ok	not_mentioned	released	option_probability
Clef-flash	imcs21	test	10128151	symptom_145	10128151	0.002371998	18.06149091711268	not_mentioned	0.9451	not_mentioned	correct	ok	not_mentioned	released	option_probability
Clef-flash	imcs21	test	10128151	symptom_146	10128151	0.002371998	18.06149091711268	not_mentioned	0.6963	not_mentioned	correct	ok	not_mentioned	released	option_probability
Clef-flash	imcs21	test	10128151	symptom_147	10128151	0.002371998	18.06149091711268	not_mentioned	0.9739	not_mentioned	correct	ok	not_mentioned	released	option_probability
Clef-flash	imcs21	test	10128151	symptom_148	10128151	0.002371998	18.06149091711268	not_mentioned	0.7754	not_mentioned	correct	ok	not_mentioned	released	option_probability
Clef-flash	imcs21	test	10128151	symptom_149	10128151	0.002371998	18.06149091711268	not_mentioned	0.9837	not_mentioned	correct	ok	not_mentioned	released	option_probability
Clef-flash	imcs21	test	10128151	symptom_150	10128151	0.002371998	18.06149091711268	not_mentioned	0.9597	not_mentioned	correct	ok	not_mentioned	released	option_probability
Clef-flash	imcs21	test	10128151	symptom_151	10128151	0.002371998	18.06149091711268	not_mentioned	0.8789	not_mentioned	correct	ok	not_mentioned	released	option_probability
Clef-flash	imcs21	test	10128151	symptom_152	10128151	0.002371998	18.06149091711268	not_mentioned	0.8652	not_mentioned	correct	ok	not_mentioned	released	option_probability
Clef-flash	imcs21	test	10128151	symptom_153	10128151	0.002371998	18.06149091711268	not_mentioned	0.97	not_mentioned	correct	ok	not_mentioned	released	option_probability
Clef-flash	imcs21	test	10128151	symptom_154	10128151	0.002371998	18.06149091711268	not_mentioned	0.3689	not_mentioned	correct	ok	not_mentioned	released	option_probability
Clef-flash	imcs21	test	10128151	symptom_155	10128151	0.002371998	18.06149091711268	not_mentioned	0.7339	not_mentioned	correct	ok	not_mentioned	released	option_probability
Clef-flash	imcs21	test	10128151	symptom_156	10128151	0.002371998	18.06149091711268	not_mentioned	0.9719	not_mentioned	correct	ok	not_mentioned	released	option_probability
Clef-flash	imcs21	test	10128151	symptom_157	10128151	0.002371998	18.06149091711268	not_mentioned	0.9434	not_mentioned	correct	ok	not_mentioned	released	option_probability
Clef-flash	imcs21	test	10128151	symptom_158	10128151	0.002371998	18.06149091711268	not_mentioned	0.7004	not_mentioned	correct	ok	not_mentioned	released	option_probability
Clef-flash	imcs21	test	10128151	symptom_159	10128151	0.002371998	18.06149091711268	not_mentioned	0.9782	not_mentioned	correct	ok	not_mentioned	released	option_probability
Clef-flash	imcs21	test	10128151	symptom_160	10128151	0.002371998	18.06149091711268	not_mentioned	0.9492	not_mentioned	correct	ok	not_mentioned	released	option_probability
Clef-flash	imcs21	test	10128151	symptom_161	10128151	0.002371998	18.06149091711268	not_mentioned	0.9816	not_mentioned	correct	ok	not_mentioned	released	option_probability
Clef-flash	imcs21	test	10128151	symptom_162	10128151	0.002371998	18.06149091711268	not_mentioned	0.7449	not_mentioned	correct	ok	not_mentioned	released	option_probability
Clef-flash	imcs21	test	10128151	symptom_163	10128151	0.002371998	18.06149091711268	not_mentioned	0.9371	not_mentioned	correct	ok	not_mentioned	released	option_probability
Clef-flash	imcs21	test	10128151	symptom_164	10128151	0.002371998	18.06149091711268	not_mentioned	0.9545	not_mentioned	correct	ok	not_mentioned	released	option_probability
Clef-flash	imcs21	test	10128151	symptom_165	10128151	0.002371998	18.06149091711268	not_mentioned	0.7367	not_mentioned	correct	ok	not_mentioned	released	option_probability
Clef-flash	imcs21	test	10128151	symptom_166	10128151	0.002371998	18.06149091711268	not_mentioned	0.9713	not_mentioned	correct	ok	not_mentioned	released	option_probability
Clef-flash	imcs21	test	10128151	symptom_167	10128151	0.002371998	18.06149091711268	not_mentioned	0.8255	not_mentioned	correct	ok	not_mentioned	released	option_probability
Clef-flash	imcs21	test	10128151	symptom_168	10128151	0.002371998	18.06149091711268	not_mentioned	0.9675	not_mentioned	correct	ok	not_mentioned	released	option_probability
Clef-flash	imcs21	test	10128151	symptom_169	10128151	0.002371998	18.06149091711268	not_mentioned	0.7418	not_mentioned	correct	ok	not_mentioned	released	option_probability
Clef-flash	imcs21	test	10128151	symptom_170	10128151	0.002371998	18.06149091711268	not_mentioned	0.9691	not_mentioned	correct	ok	not_mentioned	released	option_probability
Clef-flash	imcs21	test	10128151	symptom_171	10128151	0.002371998	18.06149091711268	not_mentioned	0.9508	not_mentioned	correct	ok	not_mentioned	released	option_probability
Clef-flash	imcs21	test	10128151	symptom_172	10128151	0.002371998	18.06149091711268	not_mentioned	0.8479	not_mentioned	correct	ok	not_mentioned	released	option_probability
Clef-flash	imcs21	test	10128151	symptom_173	10128151	0.002371998	18.06149091711268	not_mentioned	0.8222	not_mentioned	correct	ok	not_mentioned	released	option_probability
Clef-flash	imcs21	test	10128151	symptom_174	10128151	0.002371998	18.06149091711268	not_mentioned	0.8273	not_mentioned	correct	ok	not_mentioned	released	option_probability
Clef-flash	imcs21	test	10128151	symptom_175	10128151	0.002371998	18.06149091711268	not_mentioned	0.776	not_mentioned	correct	ok	not_mentioned	released	option_probability
Clef-flash	imcs21	test	10128151	symptom_176	10128151	0.002371998	18.06149091711268	not_mentioned	0.8706	not_mentioned	correct	ok	not_mentioned	released	option_probability
Clef-flash	imcs21	test	10128151	symptom_177	10128151	0.002371998	18.06149091711268	not_mentioned	0.6956	not_mentioned	correct	ok	not_mentioned	released	option_probability
Clef-flash	imcs21	test	10128151	symptom_178	10128151	0.002371998	18.06149091711268	not_mentioned	0.9175	not_mentioned	correct	ok	not_mentioned	released	option_probability
Clef-flash	imcs21	test	10128151	symptom_179	10128151	0.002371998	18.06149091711268	not_mentioned	0.9367	not_mentioned	correct	ok	not_mentioned	released	option_probability
Clef-flash	imcs21	test	10128151	symptom_180	10128151	0.002371998	18.06149091711268	not_mentioned	0.9573	not_mentioned	correct	ok	not_mentioned	released	option_probability
Clef-flash	imcs21	test	10128151	symptom_181	10128151	0.002371998	18.06149091711268	not_mentioned	0.9097	not_mentioned	correct	ok	not_mentioned	released	option_probability
Clef-flash	imcs21	test	10128151	symptom_182	10128151	0.002371998	18.06149091711268	not_mentioned	0.9749	not_mentioned	correct	ok	not_mentioned	released	option_probability
Clef-flash	imcs21	test	10128151	symptom_183	10128151	0.002371998	18.06149091711268	not_mentioned	0.9817	not_mentioned	correct	ok	not_mentioned	released	option_probability
Clef-flash	imcs21	test	10128151	symptom_184	10128151	0.002371998	18.06149091711268	not_mentioned	0.8952	not_mentioned	correct	ok	not_mentioned	released	option_probability
Clef-flash	imcs21	test	10128151	symptom_185	10128151	0.002371998	18.06149091711268	not_mentioned	0.4971	not_mentioned	correct	ok	not_mentioned	released	option_probability
Clef-flash	imcs21	test	10128151	symptom_186	10128151	0.002371998	18.06149091711268	not_mentioned	0.8768	not_mentioned	correct	ok	not_mentioned	released	option_probability
Clef-flash	imcs21	test	10128151	symptom_187	10128151	0.002371998	18.06149091711268	not_mentioned	0.5640000000000001	not_mentioned	correct	ok	not_mentioned	released	option_probability
Clef-flash	imcs21	test	10128151	symptom_188	10128151	0.002371998	18.06149091711268	not_mentioned	0.6768	not_mentioned	correct	ok	not_mentioned	released	option_probability
Clef-flash	imcs21	test	10128151	symptom_189	10128151	0.002371998	18.06149091711268	not_mentioned	0.7525	not_mentioned	correct	ok	not_mentioned	released	option_probability
Clef-flash	imcs21	test	10128151	symptom_190	10128151	0.002371998	18.06149091711268	not_mentioned	0.795	not_mentioned	correct	ok	not_mentioned	released	option_probability
Clef-flash	imcs21	test	10128151	symptom_191	10128151	0.002371998	18.06149091711268	not_mentioned	0.8704	not_mentioned	correct	ok	not_mentioned	released	option_probability
Clef-flash	imcs21	test	10128151	symptom_192	10128151	0.002371998	18.06149091711268	not_mentioned	0.9305	not_mentioned	correct	ok	not_mentioned	released	option_probability
Clef-flash	imcs21	test	10128151	symptom_193	10128151	0.002371998	18.06149091711268	not_mentioned	0.9791	not_mentioned	correct	ok	not_mentioned	released	option_probability
Clef-flash	imcs21	test	10128151	symptom_194	10128151	0.002371998	18.06149091711268	not_mentioned	0.9594	not_mentioned	correct	ok	not_mentioned	released	option_probability
Clef-flash	imcs21	test	10128151	symptom_195	10128151	0.002371998	18.06149091711268	not_mentioned	0.9873	not_mentioned	correct	ok	not_mentioned	released	option_probability
Clef-flash	imcs21	test	10128151	symptom_196	10128151	0.002371998	18.06149091711268	not_mentioned	0.9811	not_mentioned	correct	ok	not_mentioned	released	option_probability
Clef-flash	imcs21	test	10128151	symptom_197	10128151	0.002371998	18.06149091711268	not_mentioned	0.9747	not_mentioned	correct	ok	not_mentioned	released	option_probability
Clef-flash	imcs21	test	10128151	symptom_198	10128151	0.002371998	18.06149091711268	not_mentioned	0.9589	not_mentioned	correct	ok	not_mentioned	released	option_probability
Clef-flash	imcs21	test	10128151	symptom_199	10128151	0.002371998	18.06149091711268	not_mentioned	0.9747	not_mentioned	correct	ok	not_mentioned	released	option_probability
Clef-flash	imcs21	test	10128151	symptom_200	10128151	0.002371998	18.06149091711268	not_mentioned	0.9596	not_mentioned	correct	ok	not_mentioned	released	option_probability
Clef-flash	imcs21	test	10128151	symptom_201	10128151	0.002371998	18.06149091711268	not_mentioned	0.952	not_mentioned	correct	ok	not_mentioned	released	option_probability
Clef-flash	imcs21	test	10128151	symptom_202	10128151	0.002371998	18.06149091711268	not_mentioned	0.6945	not_mentioned	correct	ok	not_mentioned	released	option_probability
Clef-flash	imcs21	test	10128151	symptom_203	10128151	0.002371998	18.06149091711268	not_mentioned	0.927	not_mentioned	correct	ok	not_mentioned	released	option_probability
Clef-flash	imcs21	test	10128151	symptom_204	10128151	0.002371998	18.06149091711268	not_mentioned	0.9871	not_mentioned	correct	ok	not_mentioned	released	option_probability
Clef-flash	imcs21	test	10128151	symptom_205	10128151	0.002371998	18.06149091711268	not_mentioned	0.9736	not_mentioned	correct	ok	not_mentioned	released	option_probability
Clef-flash	imcs21	test	10128151	symptom_206	10128151	0.002371998	18.06149091711268	not_mentioned	0.9676	not_mentioned	correct	ok	not_mentioned	released	option_probability
Clef-flash	imcs21	test	10128151	symptom_207	10128151	0.002371998	18.06149091711268	not_mentioned	0.7978	not_mentioned	correct	ok	not_mentioned	released	option_probability
Clef-flash	imcs21	test	10128151	symptom_208	10128151	0.002371998	18.06149091711268	not_mentioned	0.9793	not_mentioned	correct	ok	not_mentioned	released	option_probability
Clef-flash	imcs21	test	10128151	symptom_209	10128151	0.002371998	18.06149091711268	not_mentioned	0.9797	not_mentioned	correct	ok	not_mentioned	released	option_probability
Clef-flash	imcs21	test	10128151	symptom_210	10128151	0.002371998	18.06149091711268	not_mentioned	0.9384	not_mentioned	correct	ok	not_mentioned	released	option_probability
Clef-flash	imcs21	test	10128151	symptom_211	10128151	0.002371998	18.06149091711268	not_mentioned	0.9046	not_mentioned	correct	ok	not_mentioned	released	option_probability
Clef-flash	imcs21	test	10128151	symptom_212	10128151	0.002371998	18.06149091711268	not_mentioned	0.8915	not_mentioned	correct	ok	not_mentioned	released	option_probability
Clef-flash	imcs21	test	10128151	symptom_213	10128151	0.002371998	18.06149091711268	not_mentioned	0.979	not_mentioned	correct	ok	not_mentioned	released	option_probability
Clef-flash	imcs21	test	10128151	symptom_214	10128151	0.002371998	18.06149091711268	not_mentioned	0.9725	not_mentioned	correct	ok	not_mentioned	released	option_probability
Clef-flash	imcs21	test	10128151	symptom_215	10128151	0.002371998	18.06149091711268	not_mentioned	0.9813	not_mentioned	correct	ok	not_mentioned	released	option_probability
Clef-flash	imcs21	test	10128151	symptom_216	10128151	0.002371998	18.06149091711268	not_mentioned	0.9652	not_mentioned	correct	ok	not_mentioned	released	option_probability
Clef-flash	imcs21	test	10128151	symptom_217	10128151	0.002371998	18.06149091711268	not_mentioned	0.9748	not_mentioned	correct	ok	not_mentioned	released	option_probability
Clef-flash	imcs21	test	10128151	symptom_218	10128151	0.002371998	18.06149091711268	not_mentioned	0.9726	not_mentioned	correct	ok	not_mentioned	released	option_probability
Clef-flash	imcs21	test	10128151	symptom_219	10128151	0.002371998	18.06149091711268	not_mentioned	0.9763	not_mentioned	correct	ok	not_mentioned	released	option_probability
Clef-flash	imcs21	test	10128151	symptom_220	10128151	0.002371998	18.06149091711268	not_mentioned	0.9549	not_mentioned	correct	ok	not_mentioned	released	option_probability
Clef-flash	imcs21	test	10128151	symptom_221	10128151	0.002371998	18.06149091711268	not_mentioned	0.9543	not_mentioned	correct	ok	not_mentioned	released	option_probability
Clef-flash	imcs21	test	10128151	symptom_222	10128151	0.002371998	18.06149091711268	not_mentioned	0.7575	not_mentioned	correct	ok	not_mentioned	released	option_probability
Clef-flash	imcs21	test	10128151	symptom_223	10128151	0.002371998	18.06149091711268	not_mentioned	0.9812	not_mentioned	correct	ok	not_mentioned	released	option_probability
Clef-flash	imcs21	test	10128151	symptom_224	10128151	0.002371998	18.06149091711268	not_mentioned	0.9736	not_mentioned	correct	ok	not_mentioned	released	option_probability
Clef-flash	imcs21	test	10128151	symptom_225	10128151	0.002371998	18.06149091711268	not_mentioned	0.8838	not_mentioned	correct	ok	not_mentioned	released	option_probability
Clef-flash	imcs21	test	10128151	symptom_226	10128151	0.002371998	18.06149091711268	not_mentioned	0.9244	not_mentioned	correct	ok	not_mentioned	released	option_probability
Clef-flash	imcs21	test	10128151	symptom_227	10128151	0.002371998	18.06149091711268	not_mentioned	0.9488	not_mentioned	correct	ok	not_mentioned	released	option_probability
Clef-flash	imcs21	test	10128151	symptom_228	10128151	0.002371998	18.06149091711268	not_mentioned	0.982	not_mentioned	correct	ok	not_mentioned	released	option_probability
Clef-flash	imcs21	test	10128151	symptom_229	10128151	0.002371998	18.06149091711268	not_mentioned	0.9728	not_mentioned	correct	ok	not_mentioned	released	option_probability
Clef-flash	imcs21	test	10128151	symptom_230	10128151	0.002371998	18.06149091711268	not_mentioned	0.896	not_mentioned	correct	ok	not_mentioned	released	option_probability
Clef-flash	imcs21	test	10128151	symptom_231	10128151	0.002371998	18.06149091711268	not_mentioned	0.9529	not_mentioned	correct	ok	not_mentioned	released	option_probability
Clef-flash	imcs21	test	10128151	symptom_232	10128151	0.002371998	18.06149091711268	not_mentioned	0.912	not_mentioned	correct	ok	not_mentioned	released	option_probability
Clef-flash	imcs21	test	10128151	symptom_233	10128151	0.002371998	18.06149091711268	not_mentioned	0.9303	not_mentioned	correct	ok	not_mentioned	released	option_probability
Clef-flash	imcs21	test	10128151	symptom_234	10128151	0.002371998	18.06149091711268	not_mentioned	0.9702	not_mentioned	correct	ok	not_mentioned	released	option_probability
Clef-flash	imcs21	test	10128151	symptom_235	10128151	0.002371998	18.06149091711268	not_mentioned	0.9054	not_mentioned	correct	ok	not_mentioned	released	option_probability
Clef-flash	imcs21	test	10128151	symptom_236	10128151	0.002371998	18.06149091711268	not_mentioned	0.9813	not_mentioned	correct	ok	not_mentioned	released	option_probability
Clef-flash	imcs21	test	10128151	symptom_237	10128151	0.002371998	18.06149091711268	not_mentioned	0.813	not_mentioned	correct	ok	not_mentioned	released	option_probability
Clef-flash	imcs21	test	10128151	symptom_238	10128151	0.002371998	18.06149091711268	not_mentioned	0.9023	not_mentioned	correct	ok	not_mentioned	released	option_probability
Clef-flash	imcs21	test	10128151	symptom_239	10128151	0.002371998	18.06149091711268	not_mentioned	0.9794	not_mentioned	correct	ok	not_mentioned	released	option_probability
Clef-flash	imcs21	test	10128151	symptom_240	10128151	0.002371998	18.06149091711268	not_mentioned	0.921	not_mentioned	correct	ok	not_mentioned	released	option_probability
Clef-flash	imcs21	test	10128151	symptom_241	10128151	0.002371998	18.06149091711268	not_mentioned	0.9857	not_mentioned	correct	ok	not_mentioned	released	option_probability
Clef-flash	imcs21	test	10128151	symptom_242	10128151	0.002371998	18.06149091711268	not_mentioned	0.9662	not_mentioned	correct	ok	not_mentioned	released	option_probability
Clef-flash	imcs21	test	10128151	symptom_243	10128151	0.002371998	18.06149091711268	not_mentioned	0.9228	not_mentioned	correct	ok	not_mentioned	released	option_probability
Clef-flash	imcs21	test	10128151	symptom_244	10128151	0.002371998	18.06149091711268	not_mentioned	0.3426	not_mentioned	correct	ok	not_mentioned	released	option_probability
Clef-flash	imcs21	test	10128151	symptom_245	10128151	0.002371998	18.06149091711268	not_mentioned	0.8912	not_mentioned	correct	ok	not_mentioned	released	option_probability
Clef-flash	imcs21	test	10128151	symptom_246	10128151	0.002371998	18.06149091711268	not_mentioned	0.8998	not_mentioned	correct	ok	not_mentioned	released	option_probability
Clef-flash	imcs21	test	10128151	symptom_247	10128151	0.002371998	18.06149091711268	not_mentioned	0.8867	not_mentioned	correct	ok	not_mentioned	released	option_probability
Clef-flash	imcs21	test	10128151	symptom_248	10128151	0.002371998	18.06149091711268	not_mentioned	0.9266	not_mentioned	correct	ok	not_mentioned	released	option_probability
Clef-flash	imcs21	test	10128151	symptom_249	10128151	0.002371998	18.06149091711268	not_mentioned	0.9002	not_mentioned	correct	ok	not_mentioned	released	option_probability
Clef-flash	imcs21	test	10128151	symptom_250	10128151	0.002371998	18.06149091711268	not_mentioned	0.8758	not_mentioned	correct	ok	not_mentioned	released	option_probability
Clef-flash	imcs21	test	10128151	symptom_251	10128151	0.002371998	18.06149091711268	not_mentioned	0.9042	not_mentioned	correct	ok	not_mentioned	released	option_probability
Clef-flash	imcs21	test	10128151	symptom_252	10128151	0.002371998	18.06149091711268	not_mentioned	0.9424	not_mentioned	correct	ok	not_mentioned	released	option_probability
Clef-flash	imcs21	test	10128151	symptom_253	10128151	0.002371998	18.06149091711268	not_mentioned	0.9278	not_mentioned	correct	ok	not_mentioned	released	option_probability
Clef-flash	imcs21	test	10128151	symptom_254	10128151	0.002371998	18.06149091711268	not_mentioned	0.9012	not_mentioned	correct	ok	not_mentioned	released	option_probability
Clef-flash	imcs21	test	10128151	symptom_255	10128151	0.002371998	18.06149091711268	not_mentioned	0.9511	not_mentioned	correct	ok	not_mentioned	released	option_probability
Clef-flash	imcs21	test	10128151	symptom_256	10128151	0.002371998	18.06149091711268	not_mentioned	0.8214	not_mentioned	correct	ok	not_mentioned	released	option_probability
Clef-flash	imcs21	test	10128151	symptom_257	10128151	0.002371998	18.06149091711268	not_mentioned	0.9786	not_mentioned	correct	ok	not_mentioned	released	option_probability
Clef-flash	imcs21	test	10128151	symptom_258	10128151	0.002371998	18.06149091711268	not_mentioned	0.9789	not_mentioned	correct	ok	not_mentioned	released	option_probability
Clef-flash	imcs21	test	10128151	symptom_259	10128151	0.002371998	18.06149091711268	not_mentioned	0.9132	not_mentioned	correct	ok	not_mentioned	released	option_probability
Clef-flash	imcs21	test	10128151	symptom_260	10128151	0.002371998	18.06149091711268	not_mentioned	0.3286	not_mentioned	correct	ok	not_mentioned	released	option_probability
Clef-flash	imcs21	test	10128151	symptom_261	10128151	0.002371998	18.06149091711268	not_mentioned	0.9797	not_mentioned	correct	ok	not_mentioned	released	option_probability
Clef-flash	imcs21	test	10128151	symptom_262	10128151	0.002371998	18.06149091711268	not_mentioned	0.9382	not_mentioned	correct	ok	not_mentioned	released	option_probability
Clef-flash	imcs21	test	10128151	symptom_263	10128151	0.002371998	18.06149091711268	not_mentioned	0.9272	not_mentioned	correct	ok	not_mentioned	released	option_probability
Clef-flash	imcs21	test	10128151	symptom_264	10128151	0.002371998	18.06149091711268	not_mentioned	0.9674	not_mentioned	correct	ok	not_mentioned	released	option_probability
Clef-flash	imcs21	test	10128151	symptom_265	10128151	0.002371998	18.06149091711268	not_mentioned	0.9663	not_mentioned	correct	ok	not_mentioned	released	option_probability
Clef-flash	imcs21	test	10128151	symptom_266	10128151	0.002371998	18.06149091711268	not_mentioned	0.973	not_mentioned	correct	ok	not_mentioned	released	option_probability
Clef-flash	imcs21	test	10128151	symptom_267	10128151	0.002371998	18.06149091711268	not_mentioned	0.8721	not_mentioned	correct	ok	not_mentioned	released	option_probability
Clef-flash	imcs21	test	10128151	symptom_268	10128151	0.002371998	18.06149091711268	not_mentioned	0.9721	not_mentioned	correct	ok	not_mentioned	released	option_probability
Clef-flash	imcs21	test	10128151	symptom_269	10128151	0.002371998	18.06149091711268	not_mentioned	0.9764	not_mentioned	correct	ok	not_mentioned	released	option_probability
Clef-flash	imcs21	test	10128151	symptom_270	10128151	0.002371998	18.06149091711268	not_mentioned	0.8121	not_mentioned	correct	ok	not_mentioned	released	option_probability
Clef-flash	imcs21	test	10128151	symptom_271	10128151	0.002371998	18.06149091711268	not_mentioned	0.8535	not_mentioned	correct	ok	not_mentioned	released	option_probability
Clef-flash	imcs21	test	10128151	symptom_272	10128151	0.002371998	18.06149091711268	not_mentioned	0.9351	not_mentioned	correct	ok	not_mentioned	released	option_probability
Clef-flash	imcs21	test	10128151	symptom_273	10128151	0.002371998	18.06149091711268	not_mentioned	0.8953	not_mentioned	correct	ok	not_mentioned	released	option_probability
Clef-flash	imcs21	test	10128151	symptom_274	10128151	0.002371998	18.06149091711268	not_mentioned	0.9593	not_mentioned	correct	ok	not_mentioned	released	option_probability
Clef-flash	imcs21	test	10128151	symptom_275	10128151	0.002371998	18.06149091711268	not_mentioned	0.9388	not_mentioned	correct	ok	not_mentioned	released	option_probability
Clef-flash	imcs21	test	10128151	symptom_276	10128151	0.002371998	18.06149091711268	not_mentioned	0.9856	not_mentioned	correct	ok	not_mentioned	released	option_probability
Clef-flash	imcs21	test	10128151	symptom_277	10128151	0.002371998	18.06149091711268	not_mentioned	0.9698	not_mentioned	correct	ok	not_mentioned	released	option_probability
Clef-flash	imcs21	test	10128151	symptom_278	10128151	0.002371998	18.06149091711268	not_mentioned	0.9799	not_mentioned	correct	ok	not_mentioned	released	option_probability
Clef-flash	imcs21	test	10128151	symptom_279	10128151	0.002371998	18.06149091711268	not_mentioned	0.9738	not_mentioned	correct	ok	not_mentioned	released	option_probability
Clef-flash	imcs21	test	10128151	symptom_280	10128151	0.002371998	18.06149091711268	not_mentioned	0.8838	not_mentioned	correct	ok	not_mentioned	released	option_probability
Clef-flash	imcs21	test	10128151	symptom_281	10128151	0.002371998	18.06149091711268	not_mentioned	0.977	not_mentioned	correct	ok	not_mentioned	released	option_probability
Clef-flash	imcs21	test	10128151	symptom_282	10128151	0.002371998	18.06149091711268	not_mentioned	0.8378	not_mentioned	correct	ok	not_mentioned	released	option_probability
Clef-flash	imcs21	test	10128151	symptom_283	10128151	0.002371998	18.06149091711268	not_mentioned	0.8794	not_mentioned	correct	ok	not_mentioned	released	option_probability
Clef-flash	imcs21	test	10128151	symptom_284	10128151	0.002371998	18.06149091711268	not_mentioned	0.9352	not_mentioned	correct	ok	not_mentioned	released	option_probability
Clef-flash	imcs21	test	10128151	symptom_285	10128151	0.002371998	18.06149091711268	not_mentioned	0.939	not_mentioned	correct	ok	not_mentioned	released	option_probability
Clef-flash	imcs21	test	10128151	symptom_286	10128151	0.002371998	18.06149091711268	not_mentioned	0.8639	not_mentioned	correct	ok	not_mentioned	released	option_probability
Clef-flash	imcs21	test	10128151	symptom_287	10128151	0.002371998	18.06149091711268	not_mentioned	0.9428	not_mentioned	correct	ok	not_mentioned	released	option_probability
Clef-flash	imcs21	test	10128151	symptom_288	10128151	0.002371998	18.06149091711268	not_mentioned	0.9432	not_mentioned	correct	ok	not_mentioned	released	option_probability
Clef-flash	imcs21	test	10128151	symptom_289	10128151	0.002371998	18.06149091711268	not_mentioned	0.7019	not_mentioned	correct	ok	not_mentioned	released	option_probability
Clef-flash	imcs21	test	10128151	symptom_290	10128151	0.002371998	18.06149091711268	not_mentioned	0.8667	not_mentioned	correct	ok	not_mentioned	released	option_probability
Clef-flash	imcs21	test	10128151	symptom_291	10128151	0.002371998	18.06149091711268	not_mentioned	0.9295	not_mentioned	correct	ok	not_mentioned	released	option_probability
Clef-flash	imcs21	test	10128151	symptom_292	10128151	0.002371998	18.06149091711268	not_mentioned	0.9753	not_mentioned	correct	ok	not_mentioned	released	option_probability
Clef-flash	imcs21	test	10128151	symptom_293	10128151	0.002371998	18.06149091711268	not_mentioned	0.9454	not_mentioned	correct	ok	not_mentioned	released	option_probability
Clef-flash	imcs21	test	10128151	symptom_294	10128151	0.002371998	18.06149091711268	not_mentioned	0.9263	not_mentioned	correct	ok	not_mentioned	released	option_probability
Clef-flash	imcs21	test	10128151	symptom_295	10128151	0.002371998	18.06149091711268	not_mentioned	0.8628	not_mentioned	correct	ok	not_mentioned	released	option_probability
Clef-flash	imcs21	test	10128151	symptom_296	10128151	0.002371998	18.06149091711268	not_mentioned	0.9413	not_mentioned	correct	ok	not_mentioned	released	option_probability
Clef-flash	imcs21	test	10128151	symptom_297	10128151	0.002371998	18.06149091711268	not_mentioned	0.8702	not_mentioned	correct	ok	not_mentioned	released	option_probability
Clef-flash	imcs21	test	10128151	symptom_298	10128151	0.002371998	18.06149091711268	not_mentioned	0.9758	not_mentioned	correct	ok	not_mentioned	released	option_probability
Clef-flash	imcs21	test	10128151	symptom_299	10128151	0.002371998	18.06149091711268	not_mentioned	0.9693	not_mentioned	correct	ok	not_mentioned	released	option_probability
Clef-flash	imcs21	test	10128151	symptom_300	10128151	0.002371998	18.06149091711268	not_mentioned	0.9568	not_mentioned	correct	ok	not_mentioned	released	option_probability
Clef-flash	imcs21	test	10128151	symptom_301	10128151	0.002371998	18.06149091711268	not_mentioned	0.577	not_mentioned	correct	ok	not_mentioned	released	option_probability
Clef-flash	imcs21	test	10128151	symptom_302	10128151	0.002371998	18.06149091711268	not_mentioned	0.5429	not_mentioned	correct	ok	not_mentioned	released	option_probability
Clef-flash	imcs21	test	10128151	symptom_303	10128151	0.002371998	18.06149091711268	not_mentioned	0.9683	not_mentioned	correct	ok	not_mentioned	released	option_probability
Clef-flash	imcs21	test	10128151	symptom_304	10128151	0.002371998	18.06149091711268	not_mentioned	0.9142	not_mentioned	correct	ok	not_mentioned	released	option_probability
Clef-flash	imcs21	test	10128151	symptom_305	10128151	0.002371998	18.06149091711268	not_mentioned	0.8743	not_mentioned	correct	ok	not_mentioned	released	option_probability
Clef-flash	imcs21	test	10128151	symptom_306	10128151	0.002371998	18.06149091711268	not_mentioned	0.9687	not_mentioned	correct	ok	not_mentioned	released	option_probability
Clef-flash	imcs21	test	10128151	symptom_307	10128151	0.002371998	18.06149091711268	not_mentioned	0.9488	not_mentioned	correct	ok	not_mentioned	released	option_probability
Clef-flash	imcs21	test	10128151	symptom_308	10128151	0.002371998	18.06149091711268	not_mentioned	0.9483	not_mentioned	correct	ok	not_mentioned	released	option_probability
Clef-flash	imcs21	test	10128151	symptom_309	10128151	0.002371998	18.06149091711268	not_mentioned	0.7055	not_mentioned	correct	ok	not_mentioned	released	option_probability
Clef-flash	imcs21	test	10128151	symptom_310	10128151	0.002371998	18.06149091711268	not_mentioned	0.9606	not_mentioned	correct	ok	not_mentioned	released	option_probability
Clef-flash	imcs21	test	10128151	symptom_311	10128151	0.002371998	18.06149091711268	not_mentioned	0.8831	not_mentioned	correct	ok	not_mentioned	released	option_probability
Clef-flash	imcs21	test	10128151	symptom_312	10128151	0.002371998	18.06149091711268	not_mentioned	0.7735	not_mentioned	correct	ok	not_mentioned	released	option_probability
Clef-flash	imcs21	test	10128151	symptom_313	10128151	0.002371998	18.06149091711268	not_mentioned	0.9126	not_mentioned	correct	ok	not_mentioned	released	option_probability
Clef-flash	imcs21	test	10128151	symptom_314	10128151	0.002371998	18.06149091711268	not_mentioned	0.9357	not_mentioned	correct	ok	not_mentioned	released	option_probability
Clef-flash	imcs21	test	10128151	symptom_315	10128151	0.002371998	18.06149091711268	not_mentioned	0.9705	not_mentioned	correct	ok	not_mentioned	released	option_probability
Clef-flash	imcs21	test	10128151	symptom_316	10128151	0.002371998	18.06149091711268	not_mentioned	0.7672	not_mentioned	correct	ok	not_mentioned	released	option_probability
Clef-flash	imcs21	test	10128151	symptom_317	10128151	0.002371998	18.06149091711268	not_mentioned	0.9627	not_mentioned	correct	ok	not_mentioned	released	option_probability
Clef-flash	imcs21	test	10128151	symptom_318	10128151	0.002371998	18.06149091711268	not_mentioned	0.9344	not_mentioned	correct	ok	not_mentioned	released	option_probability
Clef-flash	imcs21	test	10128151	symptom_319	10128151	0.002371998	18.06149091711268	not_mentioned	0.7728	not_mentioned	correct	ok	not_mentioned	released	option_probability
Clef-flash	imcs21	test	10128151	symptom_320	10128151	0.002371998	18.06149091711268	not_mentioned	0.9422	not_mentioned	correct	ok	not_mentioned	released	option_probability
Clef-flash	imcs21	test	10128151	symptom_321	10128151	0.002371998	18.06149091711268	not_mentioned	0.9604	not_mentioned	correct	ok	not_mentioned	released	option_probability
Clef-flash	imcs21	test	10128151	symptom_322	10128151	0.002371998	18.06149091711268	not_mentioned	0.9681	not_mentioned	correct	ok	not_mentioned	released	option_probability
Clef-flash	imcs21	test	10128151	symptom_323	10128151	0.002371998	18.06149091711268	not_mentioned	0.9693	not_mentioned	correct	ok	not_mentioned	released	option_probability
Clef-flash	imcs21	test	10128151	symptom_324	10128151	0.002371998	18.06149091711268	not_mentioned	0.9654	not_mentioned	correct	ok	not_mentioned	released	option_probability
Clef-flash	imcs21	test	10128151	symptom_325	10128151	0.002371998	18.06149091711268	not_mentioned	0.9641	not_mentioned	correct	ok	not_mentioned	released	option_probability
Clef-flash	imcs21	test	10128151	symptom_326	10128151	0.002371998	18.06149091711268	not_mentioned	0.9666	not_mentioned	correct	ok	not_mentioned	released	option_probability
Clef-flash	imcs21	test	10128151	symptom_327	10128151	0.002371998	18.06149091711268	not_mentioned	0.8651	not_mentioned	correct	ok	not_mentioned	released	option_probability
Clef-flash	imcs21	test	10128151	symptom_328	10128151	0.002371998	18.06149091711268	not_mentioned	0.8037	not_mentioned	correct	ok	not_mentioned	released	option_probability
Clef-flash	imcs21	test	10128151	symptom_329	10128151	0.002371998	18.06149091711268	not_mentioned	0.9705	not_mentioned	correct	ok	not_mentioned	released	option_probability
Clef-flash	imcs21	test	10128151	symptom_330	10128151	0.002371998	18.06149091711268	not_mentioned	0.967	not_mentioned	correct	ok	not_mentioned	released	option_probability
Clef-flash	imcs21	test	10128565	symptom_000	10128565	0.002375646	24.213442999869585	positive	0.8893	positive	correct	ok	positive	released	option_probability
Clef-flash	imcs21	test	10128565	symptom_001	10128565	0.002375646	24.213442999869585	not_mentioned	0.9271	not_mentioned	correct	ok	not_mentioned	released	option_probability
Clef-flash	imcs21	test	10128565	symptom_002	10128565	0.002375646	24.213442999869585	not_mentioned	0.8573	not_mentioned	correct	ok	not_mentioned	released	option_probability
Clef-flash	imcs21	test	10128565	symptom_003	10128565	0.002375646	24.213442999869585	not_mentioned	0.9599	not_mentioned	correct	ok	not_mentioned	released	option_probability
Clef-flash	imcs21	test	10128565	symptom_004	10128565	0.002375646	24.213442999869585	negative	0.3388	not_mentioned	incorrect	ok	not_mentioned	released	option_probability
Clef-flash	imcs21	test	10128565	symptom_005	10128565	0.002375646	24.213442999869585	uncertain	0.8001	uncertain	correct	ok	uncertain	released	option_probability
Clef-flash	imcs21	test	10128565	symptom_006	10128565	0.002375646	24.213442999869585	not_mentioned	0.8332	not_mentioned	correct	ok	not_mentioned	released	option_probability
Clef-flash	imcs21	test	10128565	symptom_007	10128565	0.002375646	24.213442999869585	not_mentioned	0.9674	not_mentioned	correct	ok	not_mentioned	released	option_probability
Clef-flash	imcs21	test	10128565	symptom_008	10128565	0.002375646	24.213442999869585	negative	0.4066	not_mentioned	incorrect	ok	not_mentioned	released	option_probability
Clef-flash	imcs21	test	10128565	symptom_009	10128565	0.002375646	24.213442999869585	not_mentioned	0.9549	not_mentioned	correct	ok	not_mentioned	released	option_probability
Clef-flash	imcs21	test	10128565	symptom_010	10128565	0.002375646	24.213442999869585	not_mentioned	0.676	not_mentioned	correct	ok	not_mentioned	released	option_probability
Clef-flash	imcs21	test	10128565	symptom_011	10128565	0.002375646	24.213442999869585	not_mentioned	0.8765000000000001	not_mentioned	correct	ok	not_mentioned	released	option_probability
Clef-flash	imcs21	test	10128565	symptom_012	10128565	0.002375646	24.213442999869585	not_mentioned	0.8516	not_mentioned	correct	ok	not_mentioned	released	option_probability
Clef-flash	imcs21	test	10128565	symptom_013	10128565	0.002375646	24.213442999869585	not_mentioned	0.9564	not_mentioned	correct	ok	not_mentioned	released	option_probability
Clef-flash	imcs21	test	10128565	symptom_014	10128565	0.002375646	24.213442999869585	uncertain	0.8896	uncertain	correct	ok	uncertain	released	option_probability
Clef-flash	imcs21	test	10128565	symptom_015	10128565	0.002375646	24.213442999869585	not_mentioned	0.9316	not_mentioned	correct	ok	not_mentioned	released	option_probability
Clef-flash	imcs21	test	10128565	symptom_016	10128565	0.002375646	24.213442999869585	not_mentioned	0.9811	not_mentioned	correct	ok	not_mentioned	released	option_probability
Clef-flash	imcs21	test	10128565	symptom_017	10128565	0.002375646	24.213442999869585	not_mentioned	0.7035	not_mentioned	correct	ok	not_mentioned	released	option_probability
Clef-flash	imcs21	test	10128565	symptom_018	10128565	0.002375646	24.213442999869585	not_mentioned	0.9684	not_mentioned	correct	ok	not_mentioned	released	option_probability
Clef-flash	imcs21	test	10128565	symptom_019	10128565	0.002375646	24.213442999869585	not_mentioned	0.8619	not_mentioned	correct	ok	not_mentioned	released	option_probability
Clef-flash	imcs21	test	10128565	symptom_020	10128565	0.002375646	24.213442999869585	positive	0.8377	not_mentioned	incorrect	ok	not_mentioned	released	option_probability
Clef-flash	imcs21	test	10128565	symptom_021	10128565	0.002375646	24.213442999869585	not_mentioned	0.9138	not_mentioned	correct	ok	not_mentioned	released	option_probability
Clef-flash	imcs21	test	10128565	symptom_022	10128565	0.002375646	24.213442999869585	not_mentioned	0.5636	not_mentioned	correct	ok	not_mentioned	released	option_probability
Clef-flash	imcs21	test	10128565	symptom_023	10128565	0.002375646	24.213442999869585	not_mentioned	0.9153	not_mentioned	correct	ok	not_mentioned	released	option_probability
Clef-flash	imcs21	test	10128565	symptom_024	10128565	0.002375646	24.213442999869585	not_mentioned	0.838	not_mentioned	correct	ok	not_mentioned	released	option_probability
Clef-flash	imcs21	test	10128565	symptom_025	10128565	0.002375646	24.213442999869585	not_mentioned	0.9447	not_mentioned	correct	ok	not_mentioned	released	option_probability
Clef-flash	imcs21	test	10128565	symptom_026	10128565	0.002375646	24.213442999869585	not_mentioned	0.32	not_mentioned	correct	ok	not_mentioned	released	option_probability
Clef-flash	imcs21	test	10128565	symptom_027	10128565	0.002375646	24.213442999869585	not_mentioned	0.9628	not_mentioned	correct	ok	not_mentioned	released	option_probability
Clef-flash	imcs21	test	10128565	symptom_028	10128565	0.002375646	24.213442999869585	not_mentioned	0.8992	not_mentioned	correct	ok	not_mentioned	released	option_probability
Clef-flash	imcs21	test	10128565	symptom_029	10128565	0.002375646	24.213442999869585	not_mentioned	0.7655	not_mentioned	correct	ok	not_mentioned	released	option_probability
Clef-flash	imcs21	test	10128565	symptom_030	10128565	0.002375646	24.213442999869585	not_mentioned	0.9487	not_mentioned	correct	ok	not_mentioned	released	option_probability
Clef-flash	imcs21	test	10128565	symptom_031	10128565	0.002375646	24.213442999869585	not_mentioned	0.9645	not_mentioned	correct	ok	not_mentioned	released	option_probability
Clef-flash	imcs21	test	10128565	symptom_032	10128565	0.002375646	24.213442999869585	not_mentioned	0.6726	not_mentioned	correct	ok	not_mentioned	released	option_probability
Clef-flash	imcs21	test	10128565	symptom_033	10128565	0.002375646	24.213442999869585	not_mentioned	0.9638	not_mentioned	correct	ok	not_mentioned	released	option_probability
Clef-flash	imcs21	test	10128565	symptom_034	10128565	0.002375646	24.213442999869585	not_mentioned	0.9069	not_mentioned	correct	ok	not_mentioned	released	option_probability
Clef-flash	imcs21	test	10128565	symptom_035	10128565	0.002375646	24.213442999869585	not_mentioned	0.5129	not_mentioned	correct	ok	not_mentioned	released	option_probability
Clef-flash	imcs21	test	10128565	symptom_036	10128565	0.002375646	24.213442999869585	not_mentioned	0.843	not_mentioned	correct	ok	not_mentioned	released	option_probability
Clef-flash	imcs21	test	10128565	symptom_037	10128565	0.002375646	24.213442999869585	not_mentioned	0.6385000000000001	not_mentioned	correct	ok	not_mentioned	released	option_probability
Clef-flash	imcs21	test	10128565	symptom_038	10128565	0.002375646	24.213442999869585	not_mentioned	0.8786	not_mentioned	correct	ok	not_mentioned	released	option_probability
Clef-flash	imcs21	test	10128565	symptom_039	10128565	0.002375646	24.213442999869585	not_mentioned	0.8923	not_mentioned	correct	ok	not_mentioned	released	option_probability
Clef-flash	imcs21	test	10128565	symptom_040	10128565	0.002375646	24.213442999869585	not_mentioned	0.8822	not_mentioned	correct	ok	not_mentioned	released	option_probability
Clef-flash	imcs21	test	10128565	symptom_041	10128565	0.002375646	24.213442999869585	not_mentioned	0.7917	not_mentioned	correct	ok	not_mentioned	released	option_probability
Clef-flash	imcs21	test	10128565	symptom_042	10128565	0.002375646	24.213442999869585	uncertain	0.4744	not_mentioned	incorrect	ok	not_mentioned	released	option_probability
Clef-flash	imcs21	test	10128565	symptom_043	10128565	0.002375646	24.213442999869585	positive	0.8401	not_mentioned	incorrect	ok	not_mentioned	released	option_probability
Clef-flash	imcs21	test	10128565	symptom_044	10128565	0.002375646	24.213442999869585	not_mentioned	0.4882	not_mentioned	correct	ok	not_mentioned	released	option_probability
Clef-flash	imcs21	test	10128565	symptom_045	10128565	0.002375646	24.213442999869585	not_mentioned	0.904	not_mentioned	correct	ok	not_mentioned	released	option_probability
Clef-flash	imcs21	test	10128565	symptom_046	10128565	0.002375646	24.213442999869585	not_mentioned	0.8478	not_mentioned	correct	ok	not_mentioned	released	option_probability
Clef-flash	imcs21	test	10128565	symptom_047	10128565	0.002375646	24.213442999869585	not_mentioned	0.6372	not_mentioned	correct	ok	not_mentioned	released	option_probability
Clef-flash	imcs21	test	10128565	symptom_048	10128565	0.002375646	24.213442999869585	uncertain	0.8296	not_mentioned	incorrect	ok	not_mentioned	released	option_probability
Clef-flash	imcs21	test	10128565	symptom_049	10128565	0.002375646	24.213442999869585	not_mentioned	0.8622	not_mentioned	correct	ok	not_mentioned	released	option_probability
Clef-flash	imcs21	test	10128565	symptom_050	10128565	0.002375646	24.213442999869585	not_mentioned	0.933	not_mentioned	correct	ok	not_mentioned	released	option_probability
Clef-flash	imcs21	test	10128565	symptom_051	10128565	0.002375646	24.213442999869585	not_mentioned	0.8809	not_mentioned	correct	ok	not_mentioned	released	option_probability
Clef-flash	imcs21	test	10128565	symptom_052	10128565	0.002375646	24.213442999869585	not_mentioned	0.9414	not_mentioned	correct	ok	not_mentioned	released	option_probability
Clef-flash	imcs21	test	10128565	symptom_053	10128565	0.002375646	24.213442999869585	not_mentioned	0.9586	not_mentioned	correct	ok	not_mentioned	released	option_probability
Clef-flash	imcs21	test	10128565	symptom_054	10128565	0.002375646	24.213442999869585	not_mentioned	0.9422	not_mentioned	correct	ok	not_mentioned	released	option_probability
Clef-flash	imcs21	test	10128565	symptom_055	10128565	0.002375646	24.213442999869585	positive	0.8247	not_mentioned	incorrect	ok	not_mentioned	released	option_probability
Clef-flash	imcs21	test	10128565	symptom_056	10128565	0.002375646	24.213442999869585	not_mentioned	0.6766	not_mentioned	correct	ok	not_mentioned	released	option_probability
Clef-flash	imcs21	test	10128565	symptom_057	10128565	0.002375646	24.213442999869585	not_mentioned	0.9463	not_mentioned	correct	ok	not_mentioned	released	option_probability
Clef-flash	imcs21	test	10128565	symptom_058	10128565	0.002375646	24.213442999869585	not_mentioned	0.7397	not_mentioned	correct	ok	not_mentioned	released	option_probability
Clef-flash	imcs21	test	10128565	symptom_059	10128565	0.002375646	24.213442999869585	not_mentioned	0.9693	not_mentioned	correct	ok	not_mentioned	released	option_probability
Clef-flash	imcs21	test	10128565	symptom_060	10128565	0.002375646	24.213442999869585	not_mentioned	0.9646	not_mentioned	correct	ok	not_mentioned	released	option_probability
Clef-flash	imcs21	test	10128565	symptom_061	10128565	0.002375646	24.213442999869585	not_mentioned	0.9622	not_mentioned	correct	ok	not_mentioned	released	option_probability
Clef-flash	imcs21	test	10128565	symptom_062	10128565	0.002375646	24.213442999869585	not_mentioned	0.8972	not_mentioned	correct	ok	not_mentioned	released	option_probability
Clef-flash	imcs21	test	10128565	symptom_063	10128565	0.002375646	24.213442999869585	not_mentioned	0.9276	not_mentioned	correct	ok	not_mentioned	released	option_probability
Clef-flash	imcs21	test	10128565	symptom_064	10128565	0.002375646	24.213442999869585	not_mentioned	0.9655	not_mentioned	correct	ok	not_mentioned	released	option_probability
Clef-flash	imcs21	test	10128565	symptom_065	10128565	0.002375646	24.213442999869585	not_mentioned	0.9643	not_mentioned	correct	ok	not_mentioned	released	option_probability
Clef-flash	imcs21	test	10128565	symptom_066	10128565	0.002375646	24.213442999869585	not_mentioned	0.9316	not_mentioned	correct	ok	not_mentioned	released	option_probability
Clef-flash	imcs21	test	10128565	symptom_067	10128565	0.002375646	24.213442999869585	not_mentioned	0.958	not_mentioned	correct	ok	not_mentioned	released	option_probability
Clef-flash	imcs21	test	10128565	symptom_068	10128565	0.002375646	24.213442999869585	not_mentioned	0.8262	not_mentioned	correct	ok	not_mentioned	released	option_probability
Clef-flash	imcs21	test	10128565	symptom_069	10128565	0.002375646	24.213442999869585	not_mentioned	0.8499	not_mentioned	correct	ok	not_mentioned	released	option_probability
Clef-flash	imcs21	test	10128565	symptom_070	10128565	0.002375646	24.213442999869585	not_mentioned	0.8588	not_mentioned	correct	ok	not_mentioned	released	option_probability
Clef-flash	imcs21	test	10128565	symptom_071	10128565	0.002375646	24.213442999869585	not_mentioned	0.918	not_mentioned	correct	ok	not_mentioned	released	option_probability
Clef-flash	imcs21	test	10128565	symptom_072	10128565	0.002375646	24.213442999869585	not_mentioned	0.9634	not_mentioned	correct	ok	not_mentioned	released	option_probability
Clef-flash	imcs21	test	10128565	symptom_073	10128565	0.002375646	24.213442999869585	not_mentioned	0.9686	not_mentioned	correct	ok	not_mentioned	released	option_probability
Clef-flash	imcs21	test	10128565	symptom_074	10128565	0.002375646	24.213442999869585	not_mentioned	0.9305	not_mentioned	correct	ok	not_mentioned	released	option_probability
Clef-flash	imcs21	test	10128565	symptom_075	10128565	0.002375646	24.213442999869585	not_mentioned	0.7263	not_mentioned	correct	ok	not_mentioned	released	option_probability
Clef-flash	imcs21	test	10128565	symptom_076	10128565	0.002375646	24.213442999869585	not_mentioned	0.9462	not_mentioned	correct	ok	not_mentioned	released	option_probability
Clef-flash	imcs21	test	10128565	symptom_077	10128565	0.002375646	24.213442999869585	not_mentioned	0.9383	not_mentioned	correct	ok	not_mentioned	released	option_probability
Clef-flash	imcs21	test	10128565	symptom_078	10128565	0.002375646	24.213442999869585	not_mentioned	0.9198	not_mentioned	correct	ok	not_mentioned	released	option_probability
Clef-flash	imcs21	test	10128565	symptom_079	10128565	0.002375646	24.213442999869585	not_mentioned	0.8935	not_mentioned	correct	ok	not_mentioned	released	option_probability
Clef-flash	imcs21	test	10128565	symptom_080	10128565	0.002375646	24.213442999869585	not_mentioned	0.8204	not_mentioned	correct	ok	not_mentioned	released	option_probability
Clef-flash	imcs21	test	10128565	symptom_081	10128565	0.002375646	24.213442999869585	not_mentioned	0.9503	not_mentioned	correct	ok	not_mentioned	released	option_probability
Clef-flash	imcs21	test	10128565	symptom_082	10128565	0.002375646	24.213442999869585	not_mentioned	0.9628	not_mentioned	correct	ok	not_mentioned	released	option_probability
Clef-flash	imcs21	test	10128565	symptom_083	10128565	0.002375646	24.213442999869585	not_mentioned	0.7162	not_mentioned	correct	ok	not_mentioned	released	option_probability
Clef-flash	imcs21	test	10128565	symptom_084	10128565	0.002375646	24.213442999869585	not_mentioned	0.6919	not_mentioned	correct	ok	not_mentioned	released	option_probability
Clef-flash	imcs21	test	10128565	symptom_085	10128565	0.002375646	24.213442999869585	not_mentioned	0.8001	not_mentioned	correct	ok	not_mentioned	released	option_probability
Clef-flash	imcs21	test	10128565	symptom_086	10128565	0.002375646	24.213442999869585	not_mentioned	0.583	not_mentioned	correct	ok	not_mentioned	released	option_probability
Clef-flash	imcs21	test	10128565	symptom_087	10128565	0.002375646	24.213442999869585	not_mentioned	0.9414	not_mentioned	correct	ok	not_mentioned	released	option_probability
Clef-flash	imcs21	test	10128565	symptom_088	10128565	0.002375646	24.213442999869585	not_mentioned	0.9631	not_mentioned	correct	ok	not_mentioned	released	option_probability
Clef-flash	imcs21	test	10128565	symptom_089	10128565	0.002375646	24.213442999869585	not_mentioned	0.796	not_mentioned	correct	ok	not_mentioned	released	option_probability
Clef-flash	imcs21	test	10128565	symptom_090	10128565	0.002375646	24.213442999869585	not_mentioned	0.9245	not_mentioned	correct	ok	not_mentioned	released	option_probability
Clef-flash	imcs21	test	10128565	symptom_091	10128565	0.002375646	24.213442999869585	not_mentioned	0.8518	not_mentioned	correct	ok	not_mentioned	released	option_probability
Clef-flash	imcs21	test	10128565	symptom_092	10128565	0.002375646	24.213442999869585	not_mentioned	0.9328	not_mentioned	correct	ok	not_mentioned	released	option_probability
Clef-flash	imcs21	test	10128565	symptom_093	10128565	0.002375646	24.213442999869585	not_mentioned	0.9681	not_mentioned	correct	ok	not_mentioned	released	option_probability
Clef-flash	imcs21	test	10128565	symptom_094	10128565	0.002375646	24.213442999869585	not_mentioned	0.8782	not_mentioned	correct	ok	not_mentioned	released	option_probability
Clef-flash	imcs21	test	10128565	symptom_095	10128565	0.002375646	24.213442999869585	not_mentioned	0.4855	not_mentioned	correct	ok	not_mentioned	released	option_probability
Clef-flash	imcs21	test	10128565	symptom_096	10128565	0.002375646	24.213442999869585	not_mentioned	0.9308	not_mentioned	correct	ok	not_mentioned	released	option_probability
Clef-flash	imcs21	test	10128565	symptom_097	10128565	0.002375646	24.213442999869585	not_mentioned	0.7592	not_mentioned	correct	ok	not_mentioned	released	option_probability
Clef-flash	imcs21	test	10128565	symptom_098	10128565	0.002375646	24.213442999869585	not_mentioned	0.9094	not_mentioned	correct	ok	not_mentioned	released	option_probability
Clef-flash	imcs21	test	10128565	symptom_099	10128565	0.002375646	24.213442999869585	not_mentioned	0.8993	not_mentioned	correct	ok	not_mentioned	released	option_probability
Clef-flash	imcs21	test	10128565	symptom_100	10128565	0.002375646	24.213442999869585	not_mentioned	0.6306	not_mentioned	correct	ok	not_mentioned	released	option_probability
Clef-flash	imcs21	test	10128565	symptom_101	10128565	0.002375646	24.213442999869585	not_mentioned	0.9427	not_mentioned	correct	ok	not_mentioned	released	option_probability
Clef-flash	imcs21	test	10128565	symptom_102	10128565	0.002375646	24.213442999869585	not_mentioned	0.8962	not_mentioned	correct	ok	not_mentioned	released	option_probability
Clef-flash	imcs21	test	10128565	symptom_103	10128565	0.002375646	24.213442999869585	not_mentioned	0.9542	not_mentioned	correct	ok	not_mentioned	released	option_probability
Clef-flash	imcs21	test	10128565	symptom_104	10128565	0.002375646	24.213442999869585	not_mentioned	0.9043	not_mentioned	correct	ok	not_mentioned	released	option_probability
Clef-flash	imcs21	test	10128565	symptom_105	10128565	0.002375646	24.213442999869585	not_mentioned	0.9493	not_mentioned	correct	ok	not_mentioned	released	option_probability
Clef-flash	imcs21	test	10128565	symptom_106	10128565	0.002375646	24.213442999869585	not_mentioned	0.8065	not_mentioned	correct	ok	not_mentioned	released	option_probability
Clef-flash	imcs21	test	10128565	symptom_107	10128565	0.002375646	24.213442999869585	not_mentioned	0.968	not_mentioned	correct	ok	not_mentioned	released	option_probability
Clef-flash	imcs21	test	10128565	symptom_108	10128565	0.002375646	24.213442999869585	not_mentioned	0.9504	not_mentioned	correct	ok	not_mentioned	released	option_probability
Clef-flash	imcs21	test	10128565	symptom_109	10128565	0.002375646	24.213442999869585	not_mentioned	0.6476	not_mentioned	correct	ok	not_mentioned	released	option_probability
Clef-flash	imcs21	test	10128565	symptom_110	10128565	0.002375646	24.213442999869585	not_mentioned	0.9362	not_mentioned	correct	ok	not_mentioned	released	option_probability
Clef-flash	imcs21	test	10128565	symptom_111	10128565	0.002375646	24.213442999869585	not_mentioned	0.9425	not_mentioned	correct	ok	not_mentioned	released	option_probability
Clef-flash	imcs21	test	10128565	symptom_112	10128565	0.002375646	24.213442999869585	not_mentioned	0.9199	not_mentioned	correct	ok	not_mentioned	released	option_probability
Clef-flash	imcs21	test	10128565	symptom_113	10128565	0.002375646	24.213442999869585	not_mentioned	0.8565	not_mentioned	correct	ok	not_mentioned	released	option_probability
Clef-flash	imcs21	test	10128565	symptom_114	10128565	0.002375646	24.213442999869585	not_mentioned	0.9333	not_mentioned	correct	ok	not_mentioned	released	option_probability
Clef-flash	imcs21	test	10128565	symptom_115	10128565	0.002375646	24.213442999869585	not_mentioned	0.8995	not_mentioned	correct	ok	not_mentioned	released	option_probability
Clef-flash	imcs21	test	10128565	symptom_116	10128565	0.002375646	24.213442999869585	not_mentioned	0.6775	not_mentioned	correct	ok	not_mentioned	released	option_probability
Clef-flash	imcs21	test	10128565	symptom_117	10128565	0.002375646	24.213442999869585	not_mentioned	0.941	not_mentioned	correct	ok	not_mentioned	released	option_probability
Clef-flash	imcs21	test	10128565	symptom_118	10128565	0.002375646	24.213442999869585	not_mentioned	0.9306	not_mentioned	correct	ok	not_mentioned	released	option_probability
Clef-flash	imcs21	test	10128565	symptom_119	10128565	0.002375646	24.213442999869585	not_mentioned	0.9218	not_mentioned	correct	ok	not_mentioned	released	option_probability
Clef-flash	imcs21	test	10128565	symptom_120	10128565	0.002375646	24.213442999869585	not_mentioned	0.856	not_mentioned	correct	ok	not_mentioned	released	option_probability
Clef-flash	imcs21	test	10128565	symptom_121	10128565	0.002375646	24.213442999869585	not_mentioned	0.9089	not_mentioned	correct	ok	not_mentioned	released	option_probability
Clef-flash	imcs21	test	10128565	symptom_122	10128565	0.002375646	24.213442999869585	not_mentioned	0.5121	not_mentioned	correct	ok	not_mentioned	released	option_probability
Clef-flash	imcs21	test	10128565	symptom_123	10128565	0.002375646	24.213442999869585	not_mentioned	0.3841	not_mentioned	correct	ok	not_mentioned	released	option_probability
Clef-flash	imcs21	test	10128565	symptom_124	10128565	0.002375646	24.213442999869585	positive	0.6927	not_mentioned	incorrect	ok	not_mentioned	released	option_probability
Clef-flash	imcs21	test	10128565	symptom_125	10128565	0.002375646	24.213442999869585	not_mentioned	0.7468	not_mentioned	correct	ok	not_mentioned	released	option_probability
Clef-flash	imcs21	test	10128565	symptom_126	10128565	0.002375646	24.213442999869585	not_mentioned	0.8813	not_mentioned	correct	ok	not_mentioned	released	option_probability
Clef-flash	imcs21	test	10128565	symptom_127	10128565	0.002375646	24.213442999869585	not_mentioned	0.7958000000000001	not_mentioned	correct	ok	not_mentioned	released	option_probability
Clef-flash	imcs21	test	10128565	symptom_128	10128565	0.002375646	24.213442999869585	not_mentioned	0.9176	not_mentioned	correct	ok	not_mentioned	released	option_probability
Clef-flash	imcs21	test	10128565	symptom_129	10128565	0.002375646	24.213442999869585	not_mentioned	0.9484	not_mentioned	correct	ok	not_mentioned	released	option_probability
Clef-flash	imcs21	test	10128565	symptom_130	10128565	0.002375646	24.213442999869585	not_mentioned	0.9208	not_mentioned	correct	ok	not_mentioned	released	option_probability
Clef-flash	imcs21	test	10128565	symptom_131	10128565	0.002375646	24.213442999869585	positive	0.5853	not_mentioned	incorrect	ok	not_mentioned	released	option_probability
Clef-flash	imcs21	test	10128565	symptom_132	10128565	0.002375646	24.213442999869585	not_mentioned	0.962	not_mentioned	correct	ok	not_mentioned	released	option_probability
Clef-flash	imcs21	test	10128565	symptom_133	10128565	0.002375646	24.213442999869585	not_mentioned	0.8354	not_mentioned	correct	ok	not_mentioned	released	option_probability
Clef-flash	imcs21	test	10128565	symptom_134	10128565	0.002375646	24.213442999869585	not_mentioned	0.9326	not_mentioned	correct	ok	not_mentioned	released	option_probability
Clef-flash	imcs21	test	10128565	symptom_135	10128565	0.002375646	24.213442999869585	not_mentioned	0.9717	not_mentioned	correct	ok	not_mentioned	released	option_probability
Clef-flash	imcs21	test	10128565	symptom_136	10128565	0.002375646	24.213442999869585	not_mentioned	0.7997	not_mentioned	correct	ok	not_mentioned	released	option_probability
Clef-flash	imcs21	test	10128565	symptom_137	10128565	0.002375646	24.213442999869585	not_mentioned	0.8232	not_mentioned	correct	ok	not_mentioned	released	option_probability
Clef-flash	imcs21	test	10128565	symptom_138	10128565	0.002375646	24.213442999869585	not_mentioned	0.7719	not_mentioned	correct	ok	not_mentioned	released	option_probability
Clef-flash	imcs21	test	10128565	symptom_139	10128565	0.002375646	24.213442999869585	not_mentioned	0.8193	not_mentioned	correct	ok	not_mentioned	released	option_probability
Clef-flash	imcs21	test	10128565	symptom_140	10128565	0.002375646	24.213442999869585	not_mentioned	0.7275	not_mentioned	correct	ok	not_mentioned	released	option_probability
Clef-flash	imcs21	test	10128565	symptom_141	10128565	0.002375646	24.213442999869585	not_mentioned	0.9517	not_mentioned	correct	ok	not_mentioned	released	option_probability
Clef-flash	imcs21	test	10128565	symptom_142	10128565	0.002375646	24.213442999869585	not_mentioned	0.9769	not_mentioned	correct	ok	not_mentioned	released	option_probability
Clef-flash	imcs21	test	10128565	symptom_143	10128565	0.002375646	24.213442999869585	not_mentioned	0.9205	not_mentioned	correct	ok	not_mentioned	released	option_probability
Clef-flash	imcs21	test	10128565	symptom_144	10128565	0.002375646	24.213442999869585	not_mentioned	0.9476	not_mentioned	correct	ok	not_mentioned	released	option_probability
Clef-flash	imcs21	test	10128565	symptom_145	10128565	0.002375646	24.213442999869585	not_mentioned	0.9647	not_mentioned	correct	ok	not_mentioned	released	option_probability
Clef-flash	imcs21	test	10128565	symptom_146	10128565	0.002375646	24.213442999869585	not_mentioned	0.4926	not_mentioned	correct	ok	not_mentioned	released	option_probability
Clef-flash	imcs21	test	10128565	symptom_147	10128565	0.002375646	24.213442999869585	not_mentioned	0.9149	not_mentioned	correct	ok	not_mentioned	released	option_probability
Clef-flash	imcs21	test	10128565	symptom_148	10128565	0.002375646	24.213442999869585	not_mentioned	0.73	not_mentioned	correct	ok	not_mentioned	released	option_probability
Clef-flash	imcs21	test	10128565	symptom_149	10128565	0.002375646	24.213442999869585	not_mentioned	0.9151	not_mentioned	correct	ok	not_mentioned	released	option_probability
Clef-flash	imcs21	test	10128565	symptom_150	10128565	0.002375646	24.213442999869585	not_mentioned	0.9498	not_mentioned	correct	ok	not_mentioned	released	option_probability
Clef-flash	imcs21	test	10128565	symptom_151	10128565	0.002375646	24.213442999869585	not_mentioned	0.9505	not_mentioned	correct	ok	not_mentioned	released	option_probability
Clef-flash	imcs21	test	10128565	symptom_152	10128565	0.002375646	24.213442999869585	not_mentioned	0.8628	not_mentioned	correct	ok	not_mentioned	released	option_probability
Clef-flash	imcs21	test	10128565	symptom_153	10128565	0.002375646	24.213442999869585	not_mentioned	0.9505	not_mentioned	correct	ok	not_mentioned	released	option_probability
Clef-flash	imcs21	test	10128565	symptom_154	10128565	0.002375646	24.213442999869585	uncertain	0.5651	not_mentioned	incorrect	ok	not_mentioned	released	option_probability
Clef-flash	imcs21	test	10128565	symptom_155	10128565	0.002375646	24.213442999869585	not_mentioned	0.5638	not_mentioned	correct	ok	not_mentioned	released	option_probability
Clef-flash	imcs21	test	10128565	symptom_156	10128565	0.002375646	24.213442999869585	not_mentioned	0.9297	not_mentioned	correct	ok	not_mentioned	released	option_probability
Clef-flash	imcs21	test	10128565	symptom_157	10128565	0.002375646	24.213442999869585	not_mentioned	0.8225	not_mentioned	correct	ok	not_mentioned	released	option_probability
Clef-flash	imcs21	test	10128565	symptom_158	10128565	0.002375646	24.213442999869585	not_mentioned	0.6642	not_mentioned	correct	ok	not_mentioned	released	option_probability
Clef-flash	imcs21	test	10128565	symptom_159	10128565	0.002375646	24.213442999869585	not_mentioned	0.9375	not_mentioned	correct	ok	not_mentioned	released	option_probability
Clef-flash	imcs21	test	10128565	symptom_160	10128565	0.002375646	24.213442999869585	not_mentioned	0.9654	not_mentioned	correct	ok	not_mentioned	released	option_probability
Clef-flash	imcs21	test	10128565	symptom_161	10128565	0.002375646	24.213442999869585	not_mentioned	0.9832	not_mentioned	correct	ok	not_mentioned	released	option_probability
Clef-flash	imcs21	test	10128565	symptom_162	10128565	0.002375646	24.213442999869585	not_mentioned	0.8391	not_mentioned	correct	ok	not_mentioned	released	option_probability
Clef-flash	imcs21	test	10128565	symptom_163	10128565	0.002375646	24.213442999869585	not_mentioned	0.9121	not_mentioned	correct	ok	not_mentioned	released	option_probability
Clef-flash	imcs21	test	10128565	symptom_164	10128565	0.002375646	24.213442999869585	not_mentioned	0.8405	not_mentioned	correct	ok	not_mentioned	released	option_probability
Clef-flash	imcs21	test	10128565	symptom_165	10128565	0.002375646	24.213442999869585	not_mentioned	0.6754	not_mentioned	correct	ok	not_mentioned	released	option_probability
Clef-flash	imcs21	test	10128565	symptom_166	10128565	0.002375646	24.213442999869585	not_mentioned	0.8647	not_mentioned	correct	ok	not_mentioned	released	option_probability
Clef-flash	imcs21	test	10128565	symptom_167	10128565	0.002375646	24.213442999869585	not_mentioned	0.7436	not_mentioned	correct	ok	not_mentioned	released	option_probability
Clef-flash	imcs21	test	10128565	symptom_168	10128565	0.002375646	24.213442999869585	not_mentioned	0.8773	not_mentioned	correct	ok	not_mentioned	released	option_probability
Clef-flash	imcs21	test	10128565	symptom_169	10128565	0.002375646	24.213442999869585	not_mentioned	0.9053	not_mentioned	correct	ok	not_mentioned	released	option_probability
Clef-flash	imcs21	test	10128565	symptom_170	10128565	0.002375646	24.213442999869585	not_mentioned	0.9611	not_mentioned	correct	ok	not_mentioned	released	option_probability
Clef-flash	imcs21	test	10128565	symptom_171	10128565	0.002375646	24.213442999869585	not_mentioned	0.9208	not_mentioned	correct	ok	not_mentioned	released	option_probability
Clef-flash	imcs21	test	10128565	symptom_172	10128565	0.002375646	24.213442999869585	not_mentioned	0.868	not_mentioned	correct	ok	not_mentioned	released	option_probability
Clef-flash	imcs21	test	10128565	symptom_173	10128565	0.002375646	24.213442999869585	not_mentioned	0.8953	not_mentioned	correct	ok	not_mentioned	released	option_probability
Clef-flash	imcs21	test	10128565	symptom_174	10128565	0.002375646	24.213442999869585	not_mentioned	0.7868	not_mentioned	correct	ok	not_mentioned	released	option_probability
Clef-flash	imcs21	test	10128565	symptom_175	10128565	0.002375646	24.213442999869585	not_mentioned	0.754	not_mentioned	correct	ok	not_mentioned	released	option_probability
Clef-flash	imcs21	test	10128565	symptom_176	10128565	0.002375646	24.213442999869585	not_mentioned	0.8061	not_mentioned	correct	ok	not_mentioned	released	option_probability
Clef-flash	imcs21	test	10128565	symptom_177	10128565	0.002375646	24.213442999869585	not_mentioned	0.7152000000000001	not_mentioned	correct	ok	not_mentioned	released	option_probability
Clef-flash	imcs21	test	10128565	symptom_178	10128565	0.002375646	24.213442999869585	not_mentioned	0.8588	not_mentioned	correct	ok	not_mentioned	released	option_probability
Clef-flash	imcs21	test	10128565	symptom_179	10128565	0.002375646	24.213442999869585	not_mentioned	0.7798	not_mentioned	correct	ok	not_mentioned	released	option_probability
Clef-flash	imcs21	test	10128565	symptom_180	10128565	0.002375646	24.213442999869585	not_mentioned	0.9261	not_mentioned	correct	ok	not_mentioned	released	option_probability
Clef-flash	imcs21	test	10128565	symptom_181	10128565	0.002375646	24.213442999869585	not_mentioned	0.918	not_mentioned	correct	ok	not_mentioned	released	option_probability
Clef-flash	imcs21	test	10128565	symptom_182	10128565	0.002375646	24.213442999869585	not_mentioned	0.927	not_mentioned	correct	ok	not_mentioned	released	option_probability
Clef-flash	imcs21	test	10128565	symptom_183	10128565	0.002375646	24.213442999869585	not_mentioned	0.9559	not_mentioned	correct	ok	not_mentioned	released	option_probability
Clef-flash	imcs21	test	10128565	symptom_184	10128565	0.002375646	24.213442999869585	not_mentioned	0.9422	not_mentioned	correct	ok	not_mentioned	released	option_probability
Clef-flash	imcs21	test	10128565	symptom_185	10128565	0.002375646	24.213442999869585	not_mentioned	0.7764	not_mentioned	correct	ok	not_mentioned	released	option_probability
Clef-flash	imcs21	test	10128565	symptom_186	10128565	0.002375646	24.213442999869585	not_mentioned	0.903	not_mentioned	correct	ok	not_mentioned	released	option_probability
Clef-flash	imcs21	test	10128565	symptom_187	10128565	0.002375646	24.213442999869585	uncertain	0.5235	not_mentioned	incorrect	ok	not_mentioned	released	option_probability
Clef-flash	imcs21	test	10128565	symptom_188	10128565	0.002375646	24.213442999869585	not_mentioned	0.7988	not_mentioned	correct	ok	not_mentioned	released	option_probability
Clef-flash	imcs21	test	10128565	symptom_189	10128565	0.002375646	24.213442999869585	not_mentioned	0.7299	not_mentioned	correct	ok	not_mentioned	released	option_probability
Clef-flash	imcs21	test	10128565	symptom_190	10128565	0.002375646	24.213442999869585	not_mentioned	0.7485	not_mentioned	correct	ok	not_mentioned	released	option_probability
Clef-flash	imcs21	test	10128565	symptom_191	10128565	0.002375646	24.213442999869585	not_mentioned	0.9177	not_mentioned	correct	ok	not_mentioned	released	option_probability
Clef-flash	imcs21	test	10128565	symptom_192	10128565	0.002375646	24.213442999869585	not_mentioned	0.9573	not_mentioned	correct	ok	not_mentioned	released	option_probability
Clef-flash	imcs21	test	10128565	symptom_193	10128565	0.002375646	24.213442999869585	not_mentioned	0.9779	not_mentioned	correct	ok	not_mentioned	released	option_probability
Clef-flash	imcs21	test	10128565	symptom_194	10128565	0.002375646	24.213442999869585	not_mentioned	0.9629	not_mentioned	correct	ok	not_mentioned	released	option_probability
Clef-flash	imcs21	test	10128565	symptom_195	10128565	0.002375646	24.213442999869585	not_mentioned	0.9854	not_mentioned	correct	ok	not_mentioned	released	option_probability
Clef-flash	imcs21	test	10128565	symptom_196	10128565	0.002375646	24.213442999869585	not_mentioned	0.985	not_mentioned	correct	ok	not_mentioned	released	option_probability
Clef-flash	imcs21	test	10128565	symptom_197	10128565	0.002375646	24.213442999869585	not_mentioned	0.8959	not_mentioned	correct	ok	not_mentioned	released	option_probability
Clef-flash	imcs21	test	10128565	symptom_198	10128565	0.002375646	24.213442999869585	not_mentioned	0.9665	not_mentioned	correct	ok	not_mentioned	released	option_probability
Clef-flash	imcs21	test	10128565	symptom_199	10128565	0.002375646	24.213442999869585	not_mentioned	0.9208	not_mentioned	correct	ok	not_mentioned	released	option_probability
Clef-flash	imcs21	test	10128565	symptom_200	10128565	0.002375646	24.213442999869585	not_mentioned	0.5928	not_mentioned	correct	ok	not_mentioned	released	option_probability
Clef-flash	imcs21	test	10128565	symptom_201	10128565	0.002375646	24.213442999869585	not_mentioned	0.9544	not_mentioned	correct	ok	not_mentioned	released	option_probability
Clef-flash	imcs21	test	10128565	symptom_202	10128565	0.002375646	24.213442999869585	not_mentioned	0.626	not_mentioned	correct	ok	not_mentioned	released	option_probability
Clef-flash	imcs21	test	10128565	symptom_203	10128565	0.002375646	24.213442999869585	not_mentioned	0.9342	not_mentioned	correct	ok	not_mentioned	released	option_probability
Clef-flash	imcs21	test	10128565	symptom_204	10128565	0.002375646	24.213442999869585	not_mentioned	0.9875	not_mentioned	correct	ok	not_mentioned	released	option_probability
Clef-flash	imcs21	test	10128565	symptom_205	10128565	0.002375646	24.213442999869585	not_mentioned	0.9285	not_mentioned	correct	ok	not_mentioned	released	option_probability
Clef-flash	imcs21	test	10128565	symptom_206	10128565	0.002375646	24.213442999869585	not_mentioned	0.9215	not_mentioned	correct	ok	not_mentioned	released	option_probability
Clef-flash	imcs21	test	10128565	symptom_207	10128565	0.002375646	24.213442999869585	not_mentioned	0.9537	not_mentioned	correct	ok	not_mentioned	released	option_probability
Clef-flash	imcs21	test	10128565	symptom_208	10128565	0.002375646	24.213442999869585	not_mentioned	0.9536	not_mentioned	correct	ok	not_mentioned	released	option_probability
Clef-flash	imcs21	test	10128565	symptom_209	10128565	0.002375646	24.213442999869585	not_mentioned	0.9827	not_mentioned	correct	ok	not_mentioned	released	option_probability
Clef-flash	imcs21	test	10128565	symptom_210	10128565	0.002375646	24.213442999869585	not_mentioned	0.8736	not_mentioned	correct	ok	not_mentioned	released	option_probability
Clef-flash	imcs21	test	10128565	symptom_211	10128565	0.002375646	24.213442999869585	not_mentioned	0.8976	not_mentioned	correct	ok	not_mentioned	released	option_probability
Clef-flash	imcs21	test	10128565	symptom_212	10128565	0.002375646	24.213442999869585	not_mentioned	0.9109	not_mentioned	correct	ok	not_mentioned	released	option_probability
Clef-flash	imcs21	test	10128565	symptom_213	10128565	0.002375646	24.213442999869585	not_mentioned	0.9669	not_mentioned	correct	ok	not_mentioned	released	option_probability
Clef-flash	imcs21	test	10128565	symptom_214	10128565	0.002375646	24.213442999869585	not_mentioned	0.9785	not_mentioned	correct	ok	not_mentioned	released	option_probability
Clef-flash	imcs21	test	10128565	symptom_215	10128565	0.002375646	24.213442999869585	not_mentioned	0.9831	not_mentioned	correct	ok	not_mentioned	released	option_probability
Clef-flash	imcs21	test	10128565	symptom_216	10128565	0.002375646	24.213442999869585	not_mentioned	0.9751	not_mentioned	correct	ok	not_mentioned	released	option_probability
Clef-flash	imcs21	test	10128565	symptom_217	10128565	0.002375646	24.213442999869585	not_mentioned	0.9801	not_mentioned	correct	ok	not_mentioned	released	option_probability
Clef-flash	imcs21	test	10128565	symptom_218	10128565	0.002375646	24.213442999869585	not_mentioned	0.9679	not_mentioned	correct	ok	not_mentioned	released	option_probability
Clef-flash	imcs21	test	10128565	symptom_219	10128565	0.002375646	24.213442999869585	not_mentioned	0.9715	not_mentioned	correct	ok	not_mentioned	released	option_probability
Clef-flash	imcs21	test	10128565	symptom_220	10128565	0.002375646	24.213442999869585	not_mentioned	0.9545	not_mentioned	correct	ok	not_mentioned	released	option_probability
Clef-flash	imcs21	test	10128565	symptom_221	10128565	0.002375646	24.213442999869585	not_mentioned	0.9276	not_mentioned	correct	ok	not_mentioned	released	option_probability
Clef-flash	imcs21	test	10128565	symptom_222	10128565	0.002375646	24.213442999869585	not_mentioned	0.751	not_mentioned	correct	ok	not_mentioned	released	option_probability
Clef-flash	imcs21	test	10128565	symptom_223	10128565	0.002375646	24.213442999869585	not_mentioned	0.9783	not_mentioned	correct	ok	not_mentioned	released	option_probability
Clef-flash	imcs21	test	10128565	symptom_224	10128565	0.002375646	24.213442999869585	not_mentioned	0.9622	not_mentioned	correct	ok	not_mentioned	released	option_probability
Clef-flash	imcs21	test	10128565	symptom_225	10128565	0.002375646	24.213442999869585	not_mentioned	0.9381	not_mentioned	correct	ok	not_mentioned	released	option_probability
Clef-flash	imcs21	test	10128565	symptom_226	10128565	0.002375646	24.213442999869585	not_mentioned	0.8745	not_mentioned	correct	ok	not_mentioned	released	option_probability
Clef-flash	imcs21	test	10128565	symptom_227	10128565	0.002375646	24.213442999869585	not_mentioned	0.9703	not_mentioned	correct	ok	not_mentioned	released	option_probability
Clef-flash	imcs21	test	10128565	symptom_228	10128565	0.002375646	24.213442999869585	not_mentioned	0.9822	not_mentioned	correct	ok	not_mentioned	released	option_probability
Clef-flash	imcs21	test	10128565	symptom_229	10128565	0.002375646	24.213442999869585	not_mentioned	0.9632	not_mentioned	correct	ok	not_mentioned	released	option_probability
Clef-flash	imcs21	test	10128565	symptom_230	10128565	0.002375646	24.213442999869585	not_mentioned	0.9313	not_mentioned	correct	ok	not_mentioned	released	option_probability
Clef-flash	imcs21	test	10128565	symptom_231	10128565	0.002375646	24.213442999869585	not_mentioned	0.9274	not_mentioned	correct	ok	not_mentioned	released	option_probability
Clef-flash	imcs21	test	10128565	symptom_232	10128565	0.002375646	24.213442999869585	not_mentioned	0.954	not_mentioned	correct	ok	not_mentioned	released	option_probability
Clef-flash	imcs21	test	10128565	symptom_233	10128565	0.002375646	24.213442999869585	not_mentioned	0.9409	not_mentioned	correct	ok	not_mentioned	released	option_probability
Clef-flash	imcs21	test	10128565	symptom_234	10128565	0.002375646	24.213442999869585	not_mentioned	0.9708	not_mentioned	correct	ok	not_mentioned	released	option_probability
Clef-flash	imcs21	test	10128565	symptom_235	10128565	0.002375646	24.213442999869585	not_mentioned	0.955	not_mentioned	correct	ok	not_mentioned	released	option_probability
Clef-flash	imcs21	test	10128565	symptom_236	10128565	0.002375646	24.213442999869585	not_mentioned	0.9793	not_mentioned	correct	ok	not_mentioned	released	option_probability
Clef-flash	imcs21	test	10128565	symptom_237	10128565	0.002375646	24.213442999869585	not_mentioned	0.7754	not_mentioned	correct	ok	not_mentioned	released	option_probability
Clef-flash	imcs21	test	10128565	symptom_238	10128565	0.002375646	24.213442999869585	not_mentioned	0.9318	not_mentioned	correct	ok	not_mentioned	released	option_probability
Clef-flash	imcs21	test	10128565	symptom_239	10128565	0.002375646	24.213442999869585	not_mentioned	0.9781	not_mentioned	correct	ok	not_mentioned	released	option_probability
Clef-flash	imcs21	test	10128565	symptom_240	10128565	0.002375646	24.213442999869585	not_mentioned	0.9154	not_mentioned	correct	ok	not_mentioned	released	option_probability
Clef-flash	imcs21	test	10128565	symptom_241	10128565	0.002375646	24.213442999869585	not_mentioned	0.9836	not_mentioned	correct	ok	not_mentioned	released	option_probability
Clef-flash	imcs21	test	10128565	symptom_242	10128565	0.002375646	24.213442999869585	not_mentioned	0.9718	not_mentioned	correct	ok	not_mentioned	released	option_probability
Clef-flash	imcs21	test	10128565	symptom_243	10128565	0.002375646	24.213442999869585	not_mentioned	0.7513	not_mentioned	correct	ok	not_mentioned	released	option_probability
Clef-flash	imcs21	test	10128565	symptom_244	10128565	0.002375646	24.213442999869585	not_mentioned	0.8494	not_mentioned	correct	ok	not_mentioned	released	option_probability
Clef-flash	imcs21	test	10128565	symptom_245	10128565	0.002375646	24.213442999869585	not_mentioned	0.7042	not_mentioned	correct	ok	not_mentioned	released	option_probability
Clef-flash	imcs21	test	10128565	symptom_246	10128565	0.002375646	24.213442999869585	not_mentioned	0.9246	not_mentioned	correct	ok	not_mentioned	released	option_probability
Clef-flash	imcs21	test	10128565	symptom_247	10128565	0.002375646	24.213442999869585	not_mentioned	0.9264	not_mentioned	correct	ok	not_mentioned	released	option_probability
Clef-flash	imcs21	test	10128565	symptom_248	10128565	0.002375646	24.213442999869585	not_mentioned	0.9623	not_mentioned	correct	ok	not_mentioned	released	option_probability
Clef-flash	imcs21	test	10128565	symptom_249	10128565	0.002375646	24.213442999869585	not_mentioned	0.9051	not_mentioned	correct	ok	not_mentioned	released	option_probability
Clef-flash	imcs21	test	10128565	symptom_250	10128565	0.002375646	24.213442999869585	not_mentioned	0.8561	not_mentioned	correct	ok	not_mentioned	released	option_probability
Clef-flash	imcs21	test	10128565	symptom_251	10128565	0.002375646	24.213442999869585	not_mentioned	0.9289	not_mentioned	correct	ok	not_mentioned	released	option_probability
Clef-flash	imcs21	test	10128565	symptom_252	10128565	0.002375646	24.213442999869585	not_mentioned	0.9494	not_mentioned	correct	ok	not_mentioned	released	option_probability
Clef-flash	imcs21	test	10128565	symptom_253	10128565	0.002375646	24.213442999869585	not_mentioned	0.9706	not_mentioned	correct	ok	not_mentioned	released	option_probability
Clef-flash	imcs21	test	10128565	symptom_254	10128565	0.002375646	24.213442999869585	not_mentioned	0.9129	not_mentioned	correct	ok	not_mentioned	released	option_probability
Clef-flash	imcs21	test	10128565	symptom_255	10128565	0.002375646	24.213442999869585	not_mentioned	0.9691	not_mentioned	correct	ok	not_mentioned	released	option_probability
Clef-flash	imcs21	test	10128565	symptom_256	10128565	0.002375646	24.213442999869585	not_mentioned	0.9072	not_mentioned	correct	ok	not_mentioned	released	option_probability
Clef-flash	imcs21	test	10128565	symptom_257	10128565	0.002375646	24.213442999869585	not_mentioned	0.972	not_mentioned	correct	ok	not_mentioned	released	option_probability
Clef-flash	imcs21	test	10128565	symptom_258	10128565	0.002375646	24.213442999869585	not_mentioned	0.9262	not_mentioned	correct	ok	not_mentioned	released	option_probability
Clef-flash	imcs21	test	10128565	symptom_259	10128565	0.002375646	24.213442999869585	not_mentioned	0.9696	not_mentioned	correct	ok	not_mentioned	released	option_probability
Clef-flash	imcs21	test	10128565	symptom_260	10128565	0.002375646	24.213442999869585	uncertain	0.5093	not_mentioned	incorrect	ok	not_mentioned	released	option_probability
Clef-flash	imcs21	test	10128565	symptom_261	10128565	0.002375646	24.213442999869585	not_mentioned	0.9876	not_mentioned	correct	ok	not_mentioned	released	option_probability
Clef-flash	imcs21	test	10128565	symptom_262	10128565	0.002375646	24.213442999869585	not_mentioned	0.9825	not_mentioned	correct	ok	not_mentioned	released	option_probability
Clef-flash	imcs21	test	10128565	symptom_263	10128565	0.002375646	24.213442999869585	not_mentioned	0.9752	not_mentioned	correct	ok	not_mentioned	released	option_probability
Clef-flash	imcs21	test	10128565	symptom_264	10128565	0.002375646	24.213442999869585	not_mentioned	0.9688	not_mentioned	correct	ok	not_mentioned	released	option_probability
Clef-flash	imcs21	test	10128565	symptom_265	10128565	0.002375646	24.213442999869585	not_mentioned	0.9789	not_mentioned	correct	ok	not_mentioned	released	option_probability
Clef-flash	imcs21	test	10128565	symptom_266	10128565	0.002375646	24.213442999869585	not_mentioned	0.9835	not_mentioned	correct	ok	not_mentioned	released	option_probability
Clef-flash	imcs21	test	10128565	symptom_267	10128565	0.002375646	24.213442999869585	not_mentioned	0.9284	not_mentioned	correct	ok	not_mentioned	released	option_probability
Clef-flash	imcs21	test	10128565	symptom_268	10128565	0.002375646	24.213442999869585	not_mentioned	0.9726	not_mentioned	correct	ok	not_mentioned	released	option_probability
Clef-flash	imcs21	test	10128565	symptom_269	10128565	0.002375646	24.213442999869585	not_mentioned	0.9764	not_mentioned	correct	ok	not_mentioned	released	option_probability
Clef-flash	imcs21	test	10128565	symptom_270	10128565	0.002375646	24.213442999869585	not_mentioned	0.811	not_mentioned	correct	ok	not_mentioned	released	option_probability
Clef-flash	imcs21	test	10128565	symptom_271	10128565	0.002375646	24.213442999869585	not_mentioned	0.9113	not_mentioned	correct	ok	not_mentioned	released	option_probability
Clef-flash	imcs21	test	10128565	symptom_272	10128565	0.002375646	24.213442999869585	not_mentioned	0.9798	not_mentioned	correct	ok	not_mentioned	released	option_probability
Clef-flash	imcs21	test	10128565	symptom_273	10128565	0.002375646	24.213442999869585	not_mentioned	0.9666	not_mentioned	correct	ok	not_mentioned	released	option_probability
Clef-flash	imcs21	test	10128565	symptom_274	10128565	0.002375646	24.213442999869585	not_mentioned	0.9292	not_mentioned	correct	ok	not_mentioned	released	option_probability
Clef-flash	imcs21	test	10128565	symptom_275	10128565	0.002375646	24.213442999869585	not_mentioned	0.8861	not_mentioned	correct	ok	not_mentioned	released	option_probability
Clef-flash	imcs21	test	10128565	symptom_276	10128565	0.002375646	24.213442999869585	not_mentioned	0.9872	not_mentioned	correct	ok	not_mentioned	released	option_probability
Clef-flash	imcs21	test	10128565	symptom_277	10128565	0.002375646	24.213442999869585	not_mentioned	0.6443	not_mentioned	correct	ok	not_mentioned	released	option_probability
Clef-flash	imcs21	test	10128565	symptom_278	10128565	0.002375646	24.213442999869585	not_mentioned	0.9859	not_mentioned	correct	ok	not_mentioned	released	option_probability
Clef-flash	imcs21	test	10128565	symptom_279	10128565	0.002375646	24.213442999869585	not_mentioned	0.9674	not_mentioned	correct	ok	not_mentioned	released	option_probability
Clef-flash	imcs21	test	10128565	symptom_280	10128565	0.002375646	24.213442999869585	not_mentioned	0.9381	not_mentioned	correct	ok	not_mentioned	released	option_probability
Clef-flash	imcs21	test	10128565	symptom_281	10128565	0.002375646	24.213442999869585	not_mentioned	0.9388	not_mentioned	correct	ok	not_mentioned	released	option_probability
Clef-flash	imcs21	test	10128565	symptom_282	10128565	0.002375646	24.213442999869585	not_mentioned	0.8849	not_mentioned	correct	ok	not_mentioned	released	option_probability
Clef-flash	imcs21	test	10128565	symptom_283	10128565	0.002375646	24.213442999869585	not_mentioned	0.9119	not_mentioned	correct	ok	not_mentioned	released	option_probability
Clef-flash	imcs21	test	10128565	symptom_284	10128565	0.002375646	24.213442999869585	not_mentioned	0.9341	not_mentioned	correct	ok	not_mentioned	released	option_probability
Clef-flash	imcs21	test	10128565	symptom_285	10128565	0.002375646	24.213442999869585	not_mentioned	0.9278	not_mentioned	correct	ok	not_mentioned	released	option_probability
Clef-flash	imcs21	test	10128565	symptom_286	10128565	0.002375646	24.213442999869585	not_mentioned	0.9596	not_mentioned	correct	ok	not_mentioned	released	option_probability
Clef-flash	imcs21	test	10128565	symptom_287	10128565	0.002375646	24.213442999869585	not_mentioned	0.9701	not_mentioned	correct	ok	not_mentioned	released	option_probability
Clef-flash	imcs21	test	10128565	symptom_288	10128565	0.002375646	24.213442999869585	not_mentioned	0.9789	not_mentioned	correct	ok	not_mentioned	released	option_probability
Clef-flash	imcs21	test	10128565	symptom_289	10128565	0.002375646	24.213442999869585	not_mentioned	0.9521000000000001	not_mentioned	correct	ok	not_mentioned	released	option_probability
Clef-flash	imcs21	test	10128565	symptom_290	10128565	0.002375646	24.213442999869585	not_mentioned	0.9711	not_mentioned	correct	ok	not_mentioned	released	option_probability
Clef-flash	imcs21	test	10128565	symptom_291	10128565	0.002375646	24.213442999869585	not_mentioned	0.9161	not_mentioned	correct	ok	not_mentioned	released	option_probability
Clef-flash	imcs21	test	10128565	symptom_292	10128565	0.002375646	24.213442999869585	not_mentioned	0.9835	not_mentioned	correct	ok	not_mentioned	released	option_probability
Clef-flash	imcs21	test	10128565	symptom_293	10128565	0.002375646	24.213442999869585	not_mentioned	0.9216	not_mentioned	correct	ok	not_mentioned	released	option_probability
Clef-flash	imcs21	test	10128565	symptom_294	10128565	0.002375646	24.213442999869585	not_mentioned	0.9716	not_mentioned	correct	ok	not_mentioned	released	option_probability
Clef-flash	imcs21	test	10128565	symptom_295	10128565	0.002375646	24.213442999869585	not_mentioned	0.9235	not_mentioned	correct	ok	not_mentioned	released	option_probability
Clef-flash	imcs21	test	10128565	symptom_296	10128565	0.002375646	24.213442999869585	not_mentioned	0.9717	not_mentioned	correct	ok	not_mentioned	released	option_probability
Clef-flash	imcs21	test	10128565	symptom_297	10128565	0.002375646	24.213442999869585	not_mentioned	0.8612	not_mentioned	correct	ok	not_mentioned	released	option_probability
Clef-flash	imcs21	test	10128565	symptom_298	10128565	0.002375646	24.213442999869585	not_mentioned	0.9798	not_mentioned	correct	ok	not_mentioned	released	option_probability
Clef-flash	imcs21	test	10128565	symptom_299	10128565	0.002375646	24.213442999869585	not_mentioned	0.9532	not_mentioned	correct	ok	not_mentioned	released	option_probability
Clef-flash	imcs21	test	10128565	symptom_300	10128565	0.002375646	24.213442999869585	not_mentioned	0.931	not_mentioned	correct	ok	not_mentioned	released	option_probability
Clef-flash	imcs21	test	10128565	symptom_301	10128565	0.002375646	24.213442999869585	not_mentioned	0.3996	not_mentioned	correct	ok	not_mentioned	released	option_probability
Clef-flash	imcs21	test	10128565	symptom_302	10128565	0.002375646	24.213442999869585	not_mentioned	0.7011000000000001	not_mentioned	correct	ok	not_mentioned	released	option_probability
Clef-flash	imcs21	test	10128565	symptom_303	10128565	0.002375646	24.213442999869585	not_mentioned	0.981	not_mentioned	correct	ok	not_mentioned	released	option_probability
Clef-flash	imcs21	test	10128565	symptom_304	10128565	0.002375646	24.213442999869585	not_mentioned	0.8538	not_mentioned	correct	ok	not_mentioned	released	option_probability
Clef-flash	imcs21	test	10128565	symptom_305	10128565	0.002375646	24.213442999869585	not_mentioned	0.8192	not_mentioned	correct	ok	not_mentioned	released	option_probability
Clef-flash	imcs21	test	10128565	symptom_306	10128565	0.002375646	24.213442999869585	not_mentioned	0.9808	not_mentioned	correct	ok	not_mentioned	released	option_probability
Clef-flash	imcs21	test	10128565	symptom_307	10128565	0.002375646	24.213442999869585	positive	0.3111	not_mentioned	incorrect	ok	not_mentioned	released	option_probability
Clef-flash	imcs21	test	10128565	symptom_308	10128565	0.002375646	24.213442999869585	not_mentioned	0.8304	not_mentioned	correct	ok	not_mentioned	released	option_probability
Clef-flash	imcs21	test	10128565	symptom_309	10128565	0.002375646	24.213442999869585	not_mentioned	0.8081	not_mentioned	correct	ok	not_mentioned	released	option_probability
Clef-flash	imcs21	test	10128565	symptom_310	10128565	0.002375646	24.213442999869585	not_mentioned	0.9752	not_mentioned	correct	ok	not_mentioned	released	option_probability
Clef-flash	imcs21	test	10128565	symptom_311	10128565	0.002375646	24.213442999869585	not_mentioned	0.9599	not_mentioned	correct	ok	not_mentioned	released	option_probability
Clef-flash	imcs21	test	10128565	symptom_312	10128565	0.002375646	24.213442999869585	not_mentioned	0.6816	not_mentioned	correct	ok	not_mentioned	released	option_probability
Clef-flash	imcs21	test	10128565	symptom_313	10128565	0.002375646	24.213442999869585	not_mentioned	0.9408	not_mentioned	correct	ok	not_mentioned	released	option_probability
Clef-flash	imcs21	test	10128565	symptom_314	10128565	0.002375646	24.213442999869585	not_mentioned	0.9164	not_mentioned	correct	ok	not_mentioned	released	option_probability
Clef-flash	imcs21	test	10128565	symptom_315	10128565	0.002375646	24.213442999869585	not_mentioned	0.9794	not_mentioned	correct	ok	not_mentioned	released	option_probability
Clef-flash	imcs21	test	10128565	symptom_316	10128565	0.002375646	24.213442999869585	not_mentioned	0.8392000000000001	not_mentioned	correct	ok	not_mentioned	released	option_probability
Clef-flash	imcs21	test	10128565	symptom_317	10128565	0.002375646	24.213442999869585	not_mentioned	0.9017	not_mentioned	correct	ok	not_mentioned	released	option_probability
Clef-flash	imcs21	test	10128565	symptom_318	10128565	0.002375646	24.213442999869585	not_mentioned	0.9685	not_mentioned	correct	ok	not_mentioned	released	option_probability
Clef-flash	imcs21	test	10128565	symptom_319	10128565	0.002375646	24.213442999869585	not_mentioned	0.8148	not_mentioned	correct	ok	not_mentioned	released	option_probability
Clef-flash	imcs21	test	10128565	symptom_320	10128565	0.002375646	24.213442999869585	not_mentioned	0.9554	not_mentioned	correct	ok	not_mentioned	released	option_probability
Clef-flash	imcs21	test	10128565	symptom_321	10128565	0.002375646	24.213442999869585	not_mentioned	0.9738	not_mentioned	correct	ok	not_mentioned	released	option_probability
Clef-flash	imcs21	test	10128565	symptom_322	10128565	0.002375646	24.213442999869585	not_mentioned	0.9504	not_mentioned	correct	ok	not_mentioned	released	option_probability
Clef-flash	imcs21	test	10128565	symptom_323	10128565	0.002375646	24.213442999869585	not_mentioned	0.9792	not_mentioned	correct	ok	not_mentioned	released	option_probability
Clef-flash	imcs21	test	10128565	symptom_324	10128565	0.002375646	24.213442999869585	not_mentioned	0.9826	not_mentioned	correct	ok	not_mentioned	released	option_probability
Clef-flash	imcs21	test	10128565	symptom_325	10128565	0.002375646	24.213442999869585	not_mentioned	0.9822	not_mentioned	correct	ok	not_mentioned	released	option_probability
Clef-flash	imcs21	test	10128565	symptom_326	10128565	0.002375646	24.213442999869585	not_mentioned	0.9849	not_mentioned	correct	ok	not_mentioned	released	option_probability
Clef-flash	imcs21	test	10128565	symptom_327	10128565	0.002375646	24.213442999869585	not_mentioned	0.9735	not_mentioned	correct	ok	not_mentioned	released	option_probability
Clef-flash	imcs21	test	10128565	symptom_328	10128565	0.002375646	24.213442999869585	not_mentioned	0.5817	not_mentioned	correct	ok	not_mentioned	released	option_probability
Clef-flash	imcs21	test	10128565	symptom_329	10128565	0.002375646	24.213442999869585	not_mentioned	0.9826	not_mentioned	correct	ok	not_mentioned	released	option_probability
Clef-flash	imcs21	test	10128565	symptom_330	10128565	0.002375646	24.213442999869585	not_mentioned	0.9708	not_mentioned	correct	ok	not_mentioned	released	option_probability
Clef-flash	imcs21	test	10131557	symptom_000	10131557	0.0024563579999999996	17.704243124928325	not_mentioned	0.8484	not_mentioned	correct	ok	not_mentioned	released	option_probability
Clef-flash	imcs21	test	10131557	symptom_001	10131557	0.0024563579999999996	17.704243124928325	not_mentioned	0.9451	not_mentioned	correct	ok	not_mentioned	released	option_probability
Clef-flash	imcs21	test	10131557	symptom_002	10131557	0.0024563579999999996	17.704243124928325	not_mentioned	0.9351	not_mentioned	correct	ok	not_mentioned	released	option_probability
Clef-flash	imcs21	test	10131557	symptom_003	10131557	0.0024563579999999996	17.704243124928325	not_mentioned	0.9636	not_mentioned	correct	ok	not_mentioned	released	option_probability
Clef-flash	imcs21	test	10131557	symptom_004	10131557	0.0024563579999999996	17.704243124928325	positive	0.8933	positive	correct	ok	positive	released	option_probability
Clef-flash	imcs21	test	10131557	symptom_005	10131557	0.0024563579999999996	17.704243124928325	not_mentioned	0.8795	not_mentioned	correct	ok	not_mentioned	released	option_probability
Clef-flash	imcs21	test	10131557	symptom_006	10131557	0.0024563579999999996	17.704243124928325	not_mentioned	0.796	not_mentioned	correct	ok	not_mentioned	released	option_probability
Clef-flash	imcs21	test	10131557	symptom_007	10131557	0.0024563579999999996	17.704243124928325	not_mentioned	0.9714	not_mentioned	correct	ok	not_mentioned	released	option_probability
Clef-flash	imcs21	test	10131557	symptom_008	10131557	0.0024563579999999996	17.704243124928325	positive	0.8657	positive	correct	ok	positive	released	option_probability
Clef-flash	imcs21	test	10131557	symptom_009	10131557	0.0024563579999999996	17.704243124928325	not_mentioned	0.9588	not_mentioned	correct	ok	not_mentioned	released	option_probability
Clef-flash	imcs21	test	10131557	symptom_010	10131557	0.0024563579999999996	17.704243124928325	positive	0.5709	uncertain	incorrect	ok	uncertain	released	option_probability
Clef-flash	imcs21	test	10131557	symptom_011	10131557	0.0024563579999999996	17.704243124928325	not_mentioned	0.9676	not_mentioned	correct	ok	not_mentioned	released	option_probability
Clef-flash	imcs21	test	10131557	symptom_012	10131557	0.0024563579999999996	17.704243124928325	not_mentioned	0.9682	not_mentioned	correct	ok	not_mentioned	released	option_probability
Clef-flash	imcs21	test	10131557	symptom_013	10131557	0.0024563579999999996	17.704243124928325	not_mentioned	0.9738	not_mentioned	correct	ok	not_mentioned	released	option_probability
Clef-flash	imcs21	test	10131557	symptom_014	10131557	0.0024563579999999996	17.704243124928325	not_mentioned	0.9034	not_mentioned	correct	ok	not_mentioned	released	option_probability
Clef-flash	imcs21	test	10131557	symptom_015	10131557	0.0024563579999999996	17.704243124928325	not_mentioned	0.8779	not_mentioned	correct	ok	not_mentioned	released	option_probability
Clef-flash	imcs21	test	10131557	symptom_016	10131557	0.0024563579999999996	17.704243124928325	not_mentioned	0.8783	not_mentioned	correct	ok	not_mentioned	released	option_probability
Clef-flash	imcs21	test	10131557	symptom_017	10131557	0.0024563579999999996	17.704243124928325	uncertain	0.5229	not_mentioned	incorrect	ok	not_mentioned	released	option_probability
Clef-flash	imcs21	test	10131557	symptom_018	10131557	0.0024563579999999996	17.704243124928325	negative	0.7775	negative	correct	ok	negative	released	option_probability
Clef-flash	imcs21	test	10131557	symptom_019	10131557	0.0024563579999999996	17.704243124928325	not_mentioned	0.9622	not_mentioned	correct	ok	not_mentioned	released	option_probability
Clef-flash	imcs21	test	10131557	symptom_020	10131557	0.0024563579999999996	17.704243124928325	not_mentioned	0.5009	not_mentioned	correct	ok	not_mentioned	released	option_probability
Clef-flash	imcs21	test	10131557	symptom_021	10131557	0.0024563579999999996	17.704243124928325	not_mentioned	0.9418	not_mentioned	correct	ok	not_mentioned	released	option_probability
Clef-flash	imcs21	test	10131557	symptom_022	10131557	0.0024563579999999996	17.704243124928325	not_mentioned	0.9257	not_mentioned	correct	ok	not_mentioned	released	option_probability
Clef-flash	imcs21	test	10131557	symptom_023	10131557	0.0024563579999999996	17.704243124928325	not_mentioned	0.851	not_mentioned	correct	ok	not_mentioned	released	option_probability
Clef-flash	imcs21	test	10131557	symptom_024	10131557	0.0024563579999999996	17.704243124928325	not_mentioned	0.9039	not_mentioned	correct	ok	not_mentioned	released	option_probability
Clef-flash	imcs21	test	10131557	symptom_025	10131557	0.0024563579999999996	17.704243124928325	negative	0.4771	not_mentioned	incorrect	ok	not_mentioned	released	option_probability
Clef-flash	imcs21	test	10131557	symptom_026	10131557	0.0024563579999999996	17.704243124928325	not_mentioned	0.962	not_mentioned	correct	ok	not_mentioned	released	option_probability
Clef-flash	imcs21	test	10131557	symptom_027	10131557	0.0024563579999999996	17.704243124928325	not_mentioned	0.8997	not_mentioned	correct	ok	not_mentioned	released	option_probability
Clef-flash	imcs21	test	10131557	symptom_028	10131557	0.0024563579999999996	17.704243124928325	not_mentioned	0.9441	not_mentioned	correct	ok	not_mentioned	released	option_probability
Clef-flash	imcs21	test	10131557	symptom_029	10131557	0.0024563579999999996	17.704243124928325	not_mentioned	0.6003000000000001	not_mentioned	correct	ok	not_mentioned	released	option_probability
Clef-flash	imcs21	test	10131557	symptom_030	10131557	0.0024563579999999996	17.704243124928325	negative	0.7183	not_mentioned	incorrect	ok	not_mentioned	released	option_probability
Clef-flash	imcs21	test	10131557	symptom_031	10131557	0.0024563579999999996	17.704243124928325	not_mentioned	0.9312	not_mentioned	correct	ok	not_mentioned	released	option_probability
Clef-flash	imcs21	test	10131557	symptom_032	10131557	0.0024563579999999996	17.704243124928325	negative	0.7124	negative	correct	ok	negative	released	option_probability
Clef-flash	imcs21	test	10131557	symptom_033	10131557	0.0024563579999999996	17.704243124928325	not_mentioned	0.9526	not_mentioned	correct	ok	not_mentioned	released	option_probability
Clef-flash	imcs21	test	10131557	symptom_034	10131557	0.0024563579999999996	17.704243124928325	not_mentioned	0.9158	not_mentioned	correct	ok	not_mentioned	released	option_probability
Clef-flash	imcs21	test	10131557	symptom_035	10131557	0.0024563579999999996	17.704243124928325	not_mentioned	0.9273	not_mentioned	correct	ok	not_mentioned	released	option_probability
Clef-flash	imcs21	test	10131557	symptom_036	10131557	0.0024563579999999996	17.704243124928325	not_mentioned	0.9514	not_mentioned	correct	ok	not_mentioned	released	option_probability
Clef-flash	imcs21	test	10131557	symptom_037	10131557	0.0024563579999999996	17.704243124928325	uncertain	0.8618	uncertain	correct	ok	uncertain	released	option_probability
Clef-flash	imcs21	test	10131557	symptom_038	10131557	0.0024563579999999996	17.704243124928325	not_mentioned	0.9623	not_mentioned	correct	ok	not_mentioned	released	option_probability
Clef-flash	imcs21	test	10131557	symptom_039	10131557	0.0024563579999999996	17.704243124928325	not_mentioned	0.6148	not_mentioned	correct	ok	not_mentioned	released	option_probability
Clef-flash	imcs21	test	10131557	symptom_040	10131557	0.0024563579999999996	17.704243124928325	not_mentioned	0.9599	not_mentioned	correct	ok	not_mentioned	released	option_probability
Clef-flash	imcs21	test	10131557	symptom_041	10131557	0.0024563579999999996	17.704243124928325	positive	0.7055	positive	correct	ok	positive	released	option_probability
Clef-flash	imcs21	test	10131557	symptom_042	10131557	0.0024563579999999996	17.704243124928325	not_mentioned	0.9663	not_mentioned	correct	ok	not_mentioned	released	option_probability
Clef-flash	imcs21	test	10131557	symptom_043	10131557	0.0024563579999999996	17.704243124928325	negative	0.6981	not_mentioned	incorrect	ok	not_mentioned	released	option_probability
Clef-flash	imcs21	test	10131557	symptom_044	10131557	0.0024563579999999996	17.704243124928325	not_mentioned	0.5612	not_mentioned	correct	ok	not_mentioned	released	option_probability
Clef-flash	imcs21	test	10131557	symptom_045	10131557	0.0024563579999999996	17.704243124928325	not_mentioned	0.8712	not_mentioned	correct	ok	not_mentioned	released	option_probability
Clef-flash	imcs21	test	10131557	symptom_046	10131557	0.0024563579999999996	17.704243124928325	not_mentioned	0.897	not_mentioned	correct	ok	not_mentioned	released	option_probability
Clef-flash	imcs21	test	10131557	symptom_047	10131557	0.0024563579999999996	17.704243124928325	not_mentioned	0.9364	not_mentioned	correct	ok	not_mentioned	released	option_probability
Clef-flash	imcs21	test	10131557	symptom_048	10131557	0.0024563579999999996	17.704243124928325	not_mentioned	0.9283	not_mentioned	correct	ok	not_mentioned	released	option_probability
Clef-flash	imcs21	test	10131557	symptom_049	10131557	0.0024563579999999996	17.704243124928325	not_mentioned	0.9067	not_mentioned	correct	ok	not_mentioned	released	option_probability
Clef-flash	imcs21	test	10131557	symptom_050	10131557	0.0024563579999999996	17.704243124928325	not_mentioned	0.9698	not_mentioned	correct	ok	not_mentioned	released	option_probability
Clef-flash	imcs21	test	10131557	symptom_051	10131557	0.0024563579999999996	17.704243124928325	not_mentioned	0.8163	not_mentioned	correct	ok	not_mentioned	released	option_probability
Clef-flash	imcs21	test	10131557	symptom_052	10131557	0.0024563579999999996	17.704243124928325	negative	0.4849	not_mentioned	incorrect	ok	not_mentioned	released	option_probability
Clef-flash	imcs21	test	10131557	symptom_053	10131557	0.0024563579999999996	17.704243124928325	not_mentioned	0.9492	not_mentioned	correct	ok	not_mentioned	released	option_probability
Clef-flash	imcs21	test	10131557	symptom_054	10131557	0.0024563579999999996	17.704243124928325	negative	0.9302	not_mentioned	incorrect	ok	not_mentioned	released	option_probability
Clef-flash	imcs21	test	10131557	symptom_055	10131557	0.0024563579999999996	17.704243124928325	not_mentioned	0.9302	not_mentioned	correct	ok	not_mentioned	released	option_probability
Clef-flash	imcs21	test	10131557	symptom_056	10131557	0.0024563579999999996	17.704243124928325	negative	0.7868	negative	correct	ok	negative	released	option_probability
Clef-flash	imcs21	test	10131557	symptom_057	10131557	0.0024563579999999996	17.704243124928325	not_mentioned	0.9082	not_mentioned	correct	ok	not_mentioned	released	option_probability
Clef-flash	imcs21	test	10131557	symptom_058	10131557	0.0024563579999999996	17.704243124928325	not_mentioned	0.6869	not_mentioned	correct	ok	not_mentioned	released	option_probability
Clef-flash	imcs21	test	10131557	symptom_059	10131557	0.0024563579999999996	17.704243124928325	not_mentioned	0.9171	not_mentioned	correct	ok	not_mentioned	released	option_probability
Clef-flash	imcs21	test	10131557	symptom_060	10131557	0.0024563579999999996	17.704243124928325	not_mentioned	0.9545	not_mentioned	correct	ok	not_mentioned	released	option_probability
Clef-flash	imcs21	test	10131557	symptom_061	10131557	0.0024563579999999996	17.704243124928325	not_mentioned	0.9425	not_mentioned	correct	ok	not_mentioned	released	option_probability
Clef-flash	imcs21	test	10131557	symptom_062	10131557	0.0024563579999999996	17.704243124928325	not_mentioned	0.884	not_mentioned	correct	ok	not_mentioned	released	option_probability
Clef-flash	imcs21	test	10131557	symptom_063	10131557	0.0024563579999999996	17.704243124928325	not_mentioned	0.9539	not_mentioned	correct	ok	not_mentioned	released	option_probability
Clef-flash	imcs21	test	10131557	symptom_064	10131557	0.0024563579999999996	17.704243124928325	not_mentioned	0.9616	not_mentioned	correct	ok	not_mentioned	released	option_probability
Clef-flash	imcs21	test	10131557	symptom_065	10131557	0.0024563579999999996	17.704243124928325	not_mentioned	0.9701	not_mentioned	correct	ok	not_mentioned	released	option_probability
Clef-flash	imcs21	test	10131557	symptom_066	10131557	0.0024563579999999996	17.704243124928325	negative	0.8535	not_mentioned	incorrect	ok	not_mentioned	released	option_probability
Clef-flash	imcs21	test	10131557	symptom_067	10131557	0.0024563579999999996	17.704243124928325	not_mentioned	0.93	not_mentioned	correct	ok	not_mentioned	released	option_probability
Clef-flash	imcs21	test	10131557	symptom_068	10131557	0.0024563579999999996	17.704243124928325	not_mentioned	0.9554	not_mentioned	correct	ok	not_mentioned	released	option_probability
Clef-flash	imcs21	test	10131557	symptom_069	10131557	0.0024563579999999996	17.704243124928325	not_mentioned	0.9598	not_mentioned	correct	ok	not_mentioned	released	option_probability
Clef-flash	imcs21	test	10131557	symptom_070	10131557	0.0024563579999999996	17.704243124928325	not_mentioned	0.817	not_mentioned	correct	ok	not_mentioned	released	option_probability
Clef-flash	imcs21	test	10131557	symptom_071	10131557	0.0024563579999999996	17.704243124928325	not_mentioned	0.9503	not_mentioned	correct	ok	not_mentioned	released	option_probability
Clef-flash	imcs21	test	10131557	symptom_072	10131557	0.0024563579999999996	17.704243124928325	not_mentioned	0.8671	not_mentioned	correct	ok	not_mentioned	released	option_probability
Clef-flash	imcs21	test	10131557	symptom_073	10131557	0.0024563579999999996	17.704243124928325	not_mentioned	0.9629	not_mentioned	correct	ok	not_mentioned	released	option_probability
Clef-flash	imcs21	test	10131557	symptom_074	10131557	0.0024563579999999996	17.704243124928325	not_mentioned	0.9607	not_mentioned	correct	ok	not_mentioned	released	option_probability
Clef-flash	imcs21	test	10131557	symptom_075	10131557	0.0024563579999999996	17.704243124928325	negative	0.5660000000000001	not_mentioned	incorrect	ok	not_mentioned	released	option_probability
Clef-flash	imcs21	test	10131557	symptom_076	10131557	0.0024563579999999996	17.704243124928325	negative	0.6146	not_mentioned	incorrect	ok	not_mentioned	released	option_probability
Clef-flash	imcs21	test	10131557	symptom_077	10131557	0.0024563579999999996	17.704243124928325	not_mentioned	0.9722	not_mentioned	correct	ok	not_mentioned	released	option_probability
Clef-flash	imcs21	test	10131557	symptom_078	10131557	0.0024563579999999996	17.704243124928325	not_mentioned	0.9719	not_mentioned	correct	ok	not_mentioned	released	option_probability
Clef-flash	imcs21	test	10131557	symptom_079	10131557	0.0024563579999999996	17.704243124928325	not_mentioned	0.9694	not_mentioned	correct	ok	not_mentioned	released	option_probability
Clef-flash	imcs21	test	10131557	symptom_080	10131557	0.0024563579999999996	17.704243124928325	not_mentioned	0.5471	not_mentioned	correct	ok	not_mentioned	released	option_probability
Clef-flash	imcs21	test	10131557	symptom_081	10131557	0.0024563579999999996	17.704243124928325	not_mentioned	0.971	not_mentioned	correct	ok	not_mentioned	released	option_probability
Clef-flash	imcs21	test	10131557	symptom_082	10131557	0.0024563579999999996	17.704243124928325	not_mentioned	0.941	not_mentioned	correct	ok	not_mentioned	released	option_probability
Clef-flash	imcs21	test	10131557	symptom_083	10131557	0.0024563579999999996	17.704243124928325	not_mentioned	0.8217	not_mentioned	correct	ok	not_mentioned	released	option_probability
Clef-flash	imcs21	test	10131557	symptom_084	10131557	0.0024563579999999996	17.704243124928325	not_mentioned	0.9572	not_mentioned	correct	ok	not_mentioned	released	option_probability
Clef-flash	imcs21	test	10131557	symptom_085	10131557	0.0024563579999999996	17.704243124928325	not_mentioned	0.9471	not_mentioned	correct	ok	not_mentioned	released	option_probability
Clef-flash	imcs21	test	10131557	symptom_086	10131557	0.0024563579999999996	17.704243124928325	not_mentioned	0.5591	not_mentioned	correct	ok	not_mentioned	released	option_probability
Clef-flash	imcs21	test	10131557	symptom_087	10131557	0.0024563579999999996	17.704243124928325	not_mentioned	0.7822	not_mentioned	correct	ok	not_mentioned	released	option_probability
Clef-flash	imcs21	test	10131557	symptom_088	10131557	0.0024563579999999996	17.704243124928325	not_mentioned	0.8725	not_mentioned	correct	ok	not_mentioned	released	option_probability
Clef-flash	imcs21	test	10131557	symptom_089	10131557	0.0024563579999999996	17.704243124928325	uncertain	0.8239	not_mentioned	incorrect	ok	not_mentioned	released	option_probability
Clef-flash	imcs21	test	10131557	symptom_090	10131557	0.0024563579999999996	17.704243124928325	not_mentioned	0.7413	not_mentioned	correct	ok	not_mentioned	released	option_probability
Clef-flash	imcs21	test	10131557	symptom_091	10131557	0.0024563579999999996	17.704243124928325	not_mentioned	0.9695	not_mentioned	correct	ok	not_mentioned	released	option_probability
Clef-flash	imcs21	test	10131557	symptom_092	10131557	0.0024563579999999996	17.704243124928325	not_mentioned	0.9364	not_mentioned	correct	ok	not_mentioned	released	option_probability
Clef-flash	imcs21	test	10131557	symptom_093	10131557	0.0024563579999999996	17.704243124928325	not_mentioned	0.9616	not_mentioned	correct	ok	not_mentioned	released	option_probability
Clef-flash	imcs21	test	10131557	symptom_094	10131557	0.0024563579999999996	17.704243124928325	not_mentioned	0.8795	not_mentioned	correct	ok	not_mentioned	released	option_probability
Clef-flash	imcs21	test	10131557	symptom_095	10131557	0.0024563579999999996	17.704243124928325	positive	0.3218	not_mentioned	incorrect	ok	not_mentioned	released	option_probability
Clef-flash	imcs21	test	10131557	symptom_096	10131557	0.0024563579999999996	17.704243124928325	not_mentioned	0.9399	not_mentioned	correct	ok	not_mentioned	released	option_probability
Clef-flash	imcs21	test	10131557	symptom_097	10131557	0.0024563579999999996	17.704243124928325	not_mentioned	0.8342	not_mentioned	correct	ok	not_mentioned	released	option_probability
Clef-flash	imcs21	test	10131557	symptom_098	10131557	0.0024563579999999996	17.704243124928325	not_mentioned	0.8223	not_mentioned	correct	ok	not_mentioned	released	option_probability
Clef-flash	imcs21	test	10131557	symptom_099	10131557	0.0024563579999999996	17.704243124928325	not_mentioned	0.8769	not_mentioned	correct	ok	not_mentioned	released	option_probability
Clef-flash	imcs21	test	10131557	symptom_100	10131557	0.0024563579999999996	17.704243124928325	positive	0.288	not_mentioned	incorrect	ok	not_mentioned	released	option_probability
Clef-flash	imcs21	test	10131557	symptom_101	10131557	0.0024563579999999996	17.704243124928325	not_mentioned	0.9091	not_mentioned	correct	ok	not_mentioned	released	option_probability
Clef-flash	imcs21	test	10131557	symptom_102	10131557	0.0024563579999999996	17.704243124928325	not_mentioned	0.8889	not_mentioned	correct	ok	not_mentioned	released	option_probability
Clef-flash	imcs21	test	10131557	symptom_103	10131557	0.0024563579999999996	17.704243124928325	not_mentioned	0.8939	not_mentioned	correct	ok	not_mentioned	released	option_probability
Clef-flash	imcs21	test	10131557	symptom_104	10131557	0.0024563579999999996	17.704243124928325	not_mentioned	0.8483	not_mentioned	correct	ok	not_mentioned	released	option_probability
Clef-flash	imcs21	test	10131557	symptom_105	10131557	0.0024563579999999996	17.704243124928325	not_mentioned	0.9728	not_mentioned	correct	ok	not_mentioned	released	option_probability
Clef-flash	imcs21	test	10131557	symptom_106	10131557	0.0024563579999999996	17.704243124928325	not_mentioned	0.7899	not_mentioned	correct	ok	not_mentioned	released	option_probability
Clef-flash	imcs21	test	10131557	symptom_107	10131557	0.0024563579999999996	17.704243124928325	not_mentioned	0.9428	not_mentioned	correct	ok	not_mentioned	released	option_probability
Clef-flash	imcs21	test	10131557	symptom_108	10131557	0.0024563579999999996	17.704243124928325	not_mentioned	0.9636	not_mentioned	correct	ok	not_mentioned	released	option_probability
Clef-flash	imcs21	test	10131557	symptom_109	10131557	0.0024563579999999996	17.704243124928325	uncertain	0.7682	not_mentioned	incorrect	ok	not_mentioned	released	option_probability
Clef-flash	imcs21	test	10131557	symptom_110	10131557	0.0024563579999999996	17.704243124928325	not_mentioned	0.9476	not_mentioned	correct	ok	not_mentioned	released	option_probability
Clef-flash	imcs21	test	10131557	symptom_111	10131557	0.0024563579999999996	17.704243124928325	not_mentioned	0.9738	not_mentioned	correct	ok	not_mentioned	released	option_probability
Clef-flash	imcs21	test	10131557	symptom_112	10131557	0.0024563579999999996	17.704243124928325	not_mentioned	0.8579	not_mentioned	correct	ok	not_mentioned	released	option_probability
Clef-flash	imcs21	test	10131557	symptom_113	10131557	0.0024563579999999996	17.704243124928325	not_mentioned	0.9146	not_mentioned	correct	ok	not_mentioned	released	option_probability
Clef-flash	imcs21	test	10131557	symptom_114	10131557	0.0024563579999999996	17.704243124928325	not_mentioned	0.9049	not_mentioned	correct	ok	not_mentioned	released	option_probability
Clef-flash	imcs21	test	10131557	symptom_115	10131557	0.0024563579999999996	17.704243124928325	not_mentioned	0.9679	not_mentioned	correct	ok	not_mentioned	released	option_probability
Clef-flash	imcs21	test	10131557	symptom_116	10131557	0.0024563579999999996	17.704243124928325	uncertain	0.8117	not_mentioned	incorrect	ok	not_mentioned	released	option_probability
Clef-flash	imcs21	test	10131557	symptom_117	10131557	0.0024563579999999996	17.704243124928325	not_mentioned	0.9045	not_mentioned	correct	ok	not_mentioned	released	option_probability
Clef-flash	imcs21	test	10131557	symptom_118	10131557	0.0024563579999999996	17.704243124928325	negative	0.4681	not_mentioned	incorrect	ok	not_mentioned	released	option_probability
Clef-flash	imcs21	test	10131557	symptom_119	10131557	0.0024563579999999996	17.704243124928325	not_mentioned	0.9219	not_mentioned	correct	ok	not_mentioned	released	option_probability
Clef-flash	imcs21	test	10131557	symptom_120	10131557	0.0024563579999999996	17.704243124928325	not_mentioned	0.8075	not_mentioned	correct	ok	not_mentioned	released	option_probability
Clef-flash	imcs21	test	10131557	symptom_121	10131557	0.0024563579999999996	17.704243124928325	not_mentioned	0.9182	not_mentioned	correct	ok	not_mentioned	released	option_probability
Clef-flash	imcs21	test	10131557	symptom_122	10131557	0.0024563579999999996	17.704243124928325	not_mentioned	0.9355	not_mentioned	correct	ok	not_mentioned	released	option_probability
Clef-flash	imcs21	test	10131557	symptom_123	10131557	0.0024563579999999996	17.704243124928325	positive	0.3657	not_mentioned	incorrect	ok	not_mentioned	released	option_probability
Clef-flash	imcs21	test	10131557	symptom_124	10131557	0.0024563579999999996	17.704243124928325	negative	0.7495	not_mentioned	incorrect	ok	not_mentioned	released	option_probability
Clef-flash	imcs21	test	10131557	symptom_125	10131557	0.0024563579999999996	17.704243124928325	not_mentioned	0.9198	not_mentioned	correct	ok	not_mentioned	released	option_probability
Clef-flash	imcs21	test	10131557	symptom_126	10131557	0.0024563579999999996	17.704243124928325	not_mentioned	0.9104	not_mentioned	correct	ok	not_mentioned	released	option_probability
Clef-flash	imcs21	test	10131557	symptom_127	10131557	0.0024563579999999996	17.704243124928325	not_mentioned	0.5508	not_mentioned	correct	ok	not_mentioned	released	option_probability
Clef-flash	imcs21	test	10131557	symptom_128	10131557	0.0024563579999999996	17.704243124928325	not_mentioned	0.8764	not_mentioned	correct	ok	not_mentioned	released	option_probability
Clef-flash	imcs21	test	10131557	symptom_129	10131557	0.0024563579999999996	17.704243124928325	not_mentioned	0.9756	not_mentioned	correct	ok	not_mentioned	released	option_probability
Clef-flash	imcs21	test	10131557	symptom_130	10131557	0.0024563579999999996	17.704243124928325	not_mentioned	0.6577	not_mentioned	correct	ok	not_mentioned	released	option_probability
Clef-flash	imcs21	test	10131557	symptom_131	10131557	0.0024563579999999996	17.704243124928325	not_mentioned	0.9188	not_mentioned	correct	ok	not_mentioned	released	option_probability
Clef-flash	imcs21	test	10131557	symptom_132	10131557	0.0024563579999999996	17.704243124928325	not_mentioned	0.9525	not_mentioned	correct	ok	not_mentioned	released	option_probability
Clef-flash	imcs21	test	10131557	symptom_133	10131557	0.0024563579999999996	17.704243124928325	not_mentioned	0.9755	not_mentioned	correct	ok	not_mentioned	released	option_probability
Clef-flash	imcs21	test	10131557	symptom_134	10131557	0.0024563579999999996	17.704243124928325	not_mentioned	0.7939	not_mentioned	correct	ok	not_mentioned	released	option_probability
Clef-flash	imcs21	test	10131557	symptom_135	10131557	0.0024563579999999996	17.704243124928325	not_mentioned	0.9738	not_mentioned	correct	ok	not_mentioned	released	option_probability
Clef-flash	imcs21	test	10131557	symptom_136	10131557	0.0024563579999999996	17.704243124928325	not_mentioned	0.8202	not_mentioned	correct	ok	not_mentioned	released	option_probability
Clef-flash	imcs21	test	10131557	symptom_137	10131557	0.0024563579999999996	17.704243124928325	not_mentioned	0.8115	not_mentioned	correct	ok	not_mentioned	released	option_probability
Clef-flash	imcs21	test	10131557	symptom_138	10131557	0.0024563579999999996	17.704243124928325	uncertain	0.6749	not_mentioned	incorrect	ok	not_mentioned	released	option_probability
Clef-flash	imcs21	test	10131557	symptom_139	10131557	0.0024563579999999996	17.704243124928325	not_mentioned	0.9406	not_mentioned	correct	ok	not_mentioned	released	option_probability
Clef-flash	imcs21	test	10131557	symptom_140	10131557	0.0024563579999999996	17.704243124928325	not_mentioned	0.9377	not_mentioned	correct	ok	not_mentioned	released	option_probability
Clef-flash	imcs21	test	10131557	symptom_141	10131557	0.0024563579999999996	17.704243124928325	not_mentioned	0.741	not_mentioned	correct	ok	not_mentioned	released	option_probability
Clef-flash	imcs21	test	10131557	symptom_142	10131557	0.0024563579999999996	17.704243124928325	not_mentioned	0.9785	not_mentioned	correct	ok	not_mentioned	released	option_probability
Clef-flash	imcs21	test	10131557	symptom_143	10131557	0.0024563579999999996	17.704243124928325	not_mentioned	0.9013	not_mentioned	correct	ok	not_mentioned	released	option_probability
Clef-flash	imcs21	test	10131557	symptom_144	10131557	0.0024563579999999996	17.704243124928325	not_mentioned	0.9471	not_mentioned	correct	ok	not_mentioned	released	option_probability
Clef-flash	imcs21	test	10131557	symptom_145	10131557	0.0024563579999999996	17.704243124928325	not_mentioned	0.9316	not_mentioned	correct	ok	not_mentioned	released	option_probability
Clef-flash	imcs21	test	10131557	symptom_146	10131557	0.0024563579999999996	17.704243124928325	not_mentioned	0.9126	not_mentioned	correct	ok	not_mentioned	released	option_probability
Clef-flash	imcs21	test	10131557	symptom_147	10131557	0.0024563579999999996	17.704243124928325	not_mentioned	0.97	not_mentioned	correct	ok	not_mentioned	released	option_probability
Clef-flash	imcs21	test	10131557	symptom_148	10131557	0.0024563579999999996	17.704243124928325	not_mentioned	0.9119	not_mentioned	correct	ok	not_mentioned	released	option_probability
Clef-flash	imcs21	test	10131557	symptom_149	10131557	0.0024563579999999996	17.704243124928325	not_mentioned	0.7448	not_mentioned	correct	ok	not_mentioned	released	option_probability
Clef-flash	imcs21	test	10131557	symptom_150	10131557	0.0024563579999999996	17.704243124928325	not_mentioned	0.9693	not_mentioned	correct	ok	not_mentioned	released	option_probability
Clef-flash	imcs21	test	10131557	symptom_151	10131557	0.0024563579999999996	17.704243124928325	not_mentioned	0.9739	not_mentioned	correct	ok	not_mentioned	released	option_probability
Clef-flash	imcs21	test	10131557	symptom_152	10131557	0.0024563579999999996	17.704243124928325	not_mentioned	0.8738	not_mentioned	correct	ok	not_mentioned	released	option_probability
Clef-flash	imcs21	test	10131557	symptom_153	10131557	0.0024563579999999996	17.704243124928325	not_mentioned	0.9301	not_mentioned	correct	ok	not_mentioned	released	option_probability
Clef-flash	imcs21	test	10131557	symptom_154	10131557	0.0024563579999999996	17.704243124928325	not_mentioned	0.3889	not_mentioned	correct	ok	not_mentioned	released	option_probability
Clef-flash	imcs21	test	10131557	symptom_155	10131557	0.0024563579999999996	17.704243124928325	not_mentioned	0.8721	not_mentioned	correct	ok	not_mentioned	released	option_probability
Clef-flash	imcs21	test	10131557	symptom_156	10131557	0.0024563579999999996	17.704243124928325	not_mentioned	0.8922	not_mentioned	correct	ok	not_mentioned	released	option_probability
Clef-flash	imcs21	test	10131557	symptom_157	10131557	0.0024563579999999996	17.704243124928325	negative	0.6278	not_mentioned	incorrect	ok	not_mentioned	released	option_probability
Clef-flash	imcs21	test	10131557	symptom_158	10131557	0.0024563579999999996	17.704243124928325	uncertain	0.8775	not_mentioned	incorrect	ok	not_mentioned	released	option_probability
Clef-flash	imcs21	test	10131557	symptom_159	10131557	0.0024563579999999996	17.704243124928325	not_mentioned	0.9722	not_mentioned	correct	ok	not_mentioned	released	option_probability
Clef-flash	imcs21	test	10131557	symptom_160	10131557	0.0024563579999999996	17.704243124928325	not_mentioned	0.9337	not_mentioned	correct	ok	not_mentioned	released	option_probability
Clef-flash	imcs21	test	10131557	symptom_161	10131557	0.0024563579999999996	17.704243124928325	not_mentioned	0.9843	not_mentioned	correct	ok	not_mentioned	released	option_probability
Clef-flash	imcs21	test	10131557	symptom_162	10131557	0.0024563579999999996	17.704243124928325	not_mentioned	0.8343	not_mentioned	correct	ok	not_mentioned	released	option_probability
Clef-flash	imcs21	test	10131557	symptom_163	10131557	0.0024563579999999996	17.704243124928325	not_mentioned	0.8685	not_mentioned	correct	ok	not_mentioned	released	option_probability
Clef-flash	imcs21	test	10131557	symptom_164	10131557	0.0024563579999999996	17.704243124928325	not_mentioned	0.9088	not_mentioned	correct	ok	not_mentioned	released	option_probability
Clef-flash	imcs21	test	10131557	symptom_165	10131557	0.0024563579999999996	17.704243124928325	not_mentioned	0.8681	not_mentioned	correct	ok	not_mentioned	released	option_probability
Clef-flash	imcs21	test	10131557	symptom_166	10131557	0.0024563579999999996	17.704243124928325	not_mentioned	0.8297	not_mentioned	correct	ok	not_mentioned	released	option_probability
Clef-flash	imcs21	test	10131557	symptom_167	10131557	0.0024563579999999996	17.704243124928325	not_mentioned	0.735	not_mentioned	correct	ok	not_mentioned	released	option_probability
Clef-flash	imcs21	test	10131557	symptom_168	10131557	0.0024563579999999996	17.704243124928325	not_mentioned	0.8128	not_mentioned	correct	ok	not_mentioned	released	option_probability
Clef-flash	imcs21	test	10131557	symptom_169	10131557	0.0024563579999999996	17.704243124928325	not_mentioned	0.8013	not_mentioned	correct	ok	not_mentioned	released	option_probability
Clef-flash	imcs21	test	10131557	symptom_170	10131557	0.0024563579999999996	17.704243124928325	not_mentioned	0.9515	not_mentioned	correct	ok	not_mentioned	released	option_probability
Clef-flash	imcs21	test	10131557	symptom_171	10131557	0.0024563579999999996	17.704243124928325	not_mentioned	0.8966	not_mentioned	correct	ok	not_mentioned	released	option_probability
Clef-flash	imcs21	test	10131557	symptom_172	10131557	0.0024563579999999996	17.704243124928325	not_mentioned	0.8939	not_mentioned	correct	ok	not_mentioned	released	option_probability
Clef-flash	imcs21	test	10131557	symptom_173	10131557	0.0024563579999999996	17.704243124928325	not_mentioned	0.9243	not_mentioned	correct	ok	not_mentioned	released	option_probability
Clef-flash	imcs21	test	10131557	symptom_174	10131557	0.0024563579999999996	17.704243124928325	not_mentioned	0.9091	not_mentioned	correct	ok	not_mentioned	released	option_probability
Clef-flash	imcs21	test	10131557	symptom_175	10131557	0.0024563579999999996	17.704243124928325	not_mentioned	0.7841	not_mentioned	correct	ok	not_mentioned	released	option_probability
Clef-flash	imcs21	test	10131557	symptom_176	10131557	0.0024563579999999996	17.704243124928325	not_mentioned	0.7909	not_mentioned	correct	ok	not_mentioned	released	option_probability
Clef-flash	imcs21	test	10131557	symptom_177	10131557	0.0024563579999999996	17.704243124928325	not_mentioned	0.8216	not_mentioned	correct	ok	not_mentioned	released	option_probability
Clef-flash	imcs21	test	10131557	symptom_178	10131557	0.0024563579999999996	17.704243124928325	not_mentioned	0.8134	not_mentioned	correct	ok	not_mentioned	released	option_probability
Clef-flash	imcs21	test	10131557	symptom_179	10131557	0.0024563579999999996	17.704243124928325	not_mentioned	0.4759	not_mentioned	correct	ok	not_mentioned	released	option_probability
Clef-flash	imcs21	test	10131557	symptom_180	10131557	0.0024563579999999996	17.704243124928325	not_mentioned	0.5345	not_mentioned	correct	ok	not_mentioned	released	option_probability
Clef-flash	imcs21	test	10131557	symptom_181	10131557	0.0024563579999999996	17.704243124928325	not_mentioned	0.6407	not_mentioned	correct	ok	not_mentioned	released	option_probability
Clef-flash	imcs21	test	10131557	symptom_182	10131557	0.0024563579999999996	17.704243124928325	not_mentioned	0.4503	not_mentioned	correct	ok	not_mentioned	released	option_probability
Clef-flash	imcs21	test	10131557	symptom_183	10131557	0.0024563579999999996	17.704243124928325	not_mentioned	0.9223	not_mentioned	correct	ok	not_mentioned	released	option_probability
Clef-flash	imcs21	test	10131557	symptom_184	10131557	0.0024563579999999996	17.704243124928325	not_mentioned	0.9186	not_mentioned	correct	ok	not_mentioned	released	option_probability
Clef-flash	imcs21	test	10131557	symptom_185	10131557	0.0024563579999999996	17.704243124928325	not_mentioned	0.673	not_mentioned	correct	ok	not_mentioned	released	option_probability
Clef-flash	imcs21	test	10131557	symptom_186	10131557	0.0024563579999999996	17.704243124928325	not_mentioned	0.9445	not_mentioned	correct	ok	not_mentioned	released	option_probability
Clef-flash	imcs21	test	10131557	symptom_187	10131557	0.0024563579999999996	17.704243124928325	not_mentioned	0.8992	not_mentioned	correct	ok	not_mentioned	released	option_probability
Clef-flash	imcs21	test	10131557	symptom_188	10131557	0.0024563579999999996	17.704243124928325	not_mentioned	0.725	not_mentioned	correct	ok	not_mentioned	released	option_probability
Clef-flash	imcs21	test	10131557	symptom_189	10131557	0.0024563579999999996	17.704243124928325	not_mentioned	0.736	not_mentioned	correct	ok	not_mentioned	released	option_probability
Clef-flash	imcs21	test	10131557	symptom_190	10131557	0.0024563579999999996	17.704243124928325	not_mentioned	0.8934	not_mentioned	correct	ok	not_mentioned	released	option_probability
Clef-flash	imcs21	test	10131557	symptom_191	10131557	0.0024563579999999996	17.704243124928325	not_mentioned	0.8942	not_mentioned	correct	ok	not_mentioned	released	option_probability
Clef-flash	imcs21	test	10131557	symptom_192	10131557	0.0024563579999999996	17.704243124928325	not_mentioned	0.9379	not_mentioned	correct	ok	not_mentioned	released	option_probability
Clef-flash	imcs21	test	10131557	symptom_193	10131557	0.0024563579999999996	17.704243124928325	not_mentioned	0.9637	not_mentioned	correct	ok	not_mentioned	released	option_probability
Clef-flash	imcs21	test	10131557	symptom_194	10131557	0.0024563579999999996	17.704243124928325	not_mentioned	0.9524	not_mentioned	correct	ok	not_mentioned	released	option_probability
Clef-flash	imcs21	test	10131557	symptom_195	10131557	0.0024563579999999996	17.704243124928325	not_mentioned	0.9694	not_mentioned	correct	ok	not_mentioned	released	option_probability
Clef-flash	imcs21	test	10131557	symptom_196	10131557	0.0024563579999999996	17.704243124928325	not_mentioned	0.9637	not_mentioned	correct	ok	not_mentioned	released	option_probability
Clef-flash	imcs21	test	10131557	symptom_197	10131557	0.0024563579999999996	17.704243124928325	not_mentioned	0.8768	not_mentioned	correct	ok	not_mentioned	released	option_probability
Clef-flash	imcs21	test	10131557	symptom_198	10131557	0.0024563579999999996	17.704243124928325	not_mentioned	0.9493	not_mentioned	correct	ok	not_mentioned	released	option_probability
Clef-flash	imcs21	test	10131557	symptom_199	10131557	0.0024563579999999996	17.704243124928325	not_mentioned	0.9612	not_mentioned	correct	ok	not_mentioned	released	option_probability
Clef-flash	imcs21	test	10131557	symptom_200	10131557	0.0024563579999999996	17.704243124928325	not_mentioned	0.9455	not_mentioned	correct	ok	not_mentioned	released	option_probability
Clef-flash	imcs21	test	10131557	symptom_201	10131557	0.0024563579999999996	17.704243124928325	not_mentioned	0.927	not_mentioned	correct	ok	not_mentioned	released	option_probability
Clef-flash	imcs21	test	10131557	symptom_202	10131557	0.0024563579999999996	17.704243124928325	not_mentioned	0.8551	not_mentioned	correct	ok	not_mentioned	released	option_probability
Clef-flash	imcs21	test	10131557	symptom_203	10131557	0.0024563579999999996	17.704243124928325	not_mentioned	0.9307	not_mentioned	correct	ok	not_mentioned	released	option_probability
Clef-flash	imcs21	test	10131557	symptom_204	10131557	0.0024563579999999996	17.704243124928325	not_mentioned	0.9614	not_mentioned	correct	ok	not_mentioned	released	option_probability
Clef-flash	imcs21	test	10131557	symptom_205	10131557	0.0024563579999999996	17.704243124928325	negative	0.676	not_mentioned	incorrect	ok	not_mentioned	released	option_probability
Clef-flash	imcs21	test	10131557	symptom_206	10131557	0.0024563579999999996	17.704243124928325	positive	0.8474	not_mentioned	incorrect	ok	not_mentioned	released	option_probability
Clef-flash	imcs21	test	10131557	symptom_207	10131557	0.0024563579999999996	17.704243124928325	not_mentioned	0.9234	not_mentioned	correct	ok	not_mentioned	released	option_probability
Clef-flash	imcs21	test	10131557	symptom_208	10131557	0.0024563579999999996	17.704243124928325	negative	0.5179	not_mentioned	incorrect	ok	not_mentioned	released	option_probability
Clef-flash	imcs21	test	10131557	symptom_209	10131557	0.0024563579999999996	17.704243124928325	not_mentioned	0.9653	not_mentioned	correct	ok	not_mentioned	released	option_probability
Clef-flash	imcs21	test	10131557	symptom_210	10131557	0.0024563579999999996	17.704243124928325	not_mentioned	0.7703	not_mentioned	correct	ok	not_mentioned	released	option_probability
Clef-flash	imcs21	test	10131557	symptom_211	10131557	0.0024563579999999996	17.704243124928325	not_mentioned	0.9445	not_mentioned	correct	ok	not_mentioned	released	option_probability
Clef-flash	imcs21	test	10131557	symptom_212	10131557	0.0024563579999999996	17.704243124928325	not_mentioned	0.9203	not_mentioned	correct	ok	not_mentioned	released	option_probability
Clef-flash	imcs21	test	10131557	symptom_213	10131557	0.0024563579999999996	17.704243124928325	not_mentioned	0.8145	not_mentioned	correct	ok	not_mentioned	released	option_probability
Clef-flash	imcs21	test	10131557	symptom_214	10131557	0.0024563579999999996	17.704243124928325	not_mentioned	0.931	not_mentioned	correct	ok	not_mentioned	released	option_probability
Clef-flash	imcs21	test	10131557	symptom_215	10131557	0.0024563579999999996	17.704243124928325	not_mentioned	0.9376	not_mentioned	correct	ok	not_mentioned	released	option_probability
Clef-flash	imcs21	test	10131557	symptom_216	10131557	0.0024563579999999996	17.704243124928325	not_mentioned	0.9347	not_mentioned	correct	ok	not_mentioned	released	option_probability
Clef-flash	imcs21	test	10131557	symptom_217	10131557	0.0024563579999999996	17.704243124928325	not_mentioned	0.9535	not_mentioned	correct	ok	not_mentioned	released	option_probability
Clef-flash	imcs21	test	10131557	symptom_218	10131557	0.0024563579999999996	17.704243124928325	not_mentioned	0.9405	not_mentioned	correct	ok	not_mentioned	released	option_probability
Clef-flash	imcs21	test	10131557	symptom_219	10131557	0.0024563579999999996	17.704243124928325	not_mentioned	0.9439	not_mentioned	correct	ok	not_mentioned	released	option_probability
Clef-flash	imcs21	test	10131557	symptom_220	10131557	0.0024563579999999996	17.704243124928325	not_mentioned	0.8709	not_mentioned	correct	ok	not_mentioned	released	option_probability
Clef-flash	imcs21	test	10131557	symptom_221	10131557	0.0024563579999999996	17.704243124928325	not_mentioned	0.9505	not_mentioned	correct	ok	not_mentioned	released	option_probability
Clef-flash	imcs21	test	10131557	symptom_222	10131557	0.0024563579999999996	17.704243124928325	not_mentioned	0.9321	not_mentioned	correct	ok	not_mentioned	released	option_probability
Clef-flash	imcs21	test	10131557	symptom_223	10131557	0.0024563579999999996	17.704243124928325	not_mentioned	0.9286	not_mentioned	correct	ok	not_mentioned	released	option_probability
Clef-flash	imcs21	test	10131557	symptom_224	10131557	0.0024563579999999996	17.704243124928325	not_mentioned	0.9377	not_mentioned	correct	ok	not_mentioned	released	option_probability
Clef-flash	imcs21	test	10131557	symptom_225	10131557	0.0024563579999999996	17.704243124928325	not_mentioned	0.7924	not_mentioned	correct	ok	not_mentioned	released	option_probability
Clef-flash	imcs21	test	10131557	symptom_226	10131557	0.0024563579999999996	17.704243124928325	not_mentioned	0.9087	not_mentioned	correct	ok	not_mentioned	released	option_probability
Clef-flash	imcs21	test	10131557	symptom_227	10131557	0.0024563579999999996	17.704243124928325	not_mentioned	0.8704	not_mentioned	correct	ok	not_mentioned	released	option_probability
Clef-flash	imcs21	test	10131557	symptom_228	10131557	0.0024563579999999996	17.704243124928325	not_mentioned	0.9108	not_mentioned	correct	ok	not_mentioned	released	option_probability
Clef-flash	imcs21	test	10131557	symptom_229	10131557	0.0024563579999999996	17.704243124928325	not_mentioned	0.9125	not_mentioned	correct	ok	not_mentioned	released	option_probability
Clef-flash	imcs21	test	10131557	symptom_230	10131557	0.0024563579999999996	17.704243124928325	not_mentioned	0.9071	not_mentioned	correct	ok	not_mentioned	released	option_probability
Clef-flash	imcs21	test	10131557	symptom_231	10131557	0.0024563579999999996	17.704243124928325	not_mentioned	0.9324	not_mentioned	correct	ok	not_mentioned	released	option_probability
Clef-flash	imcs21	test	10131557	symptom_232	10131557	0.0024563579999999996	17.704243124928325	not_mentioned	0.8794	not_mentioned	correct	ok	not_mentioned	released	option_probability
Clef-flash	imcs21	test	10131557	symptom_233	10131557	0.0024563579999999996	17.704243124928325	not_mentioned	0.9352	not_mentioned	correct	ok	not_mentioned	released	option_probability
Clef-flash	imcs21	test	10131557	symptom_234	10131557	0.0024563579999999996	17.704243124928325	not_mentioned	0.9357	not_mentioned	correct	ok	not_mentioned	released	option_probability
Clef-flash	imcs21	test	10131557	symptom_235	10131557	0.0024563579999999996	17.704243124928325	not_mentioned	0.949	not_mentioned	correct	ok	not_mentioned	released	option_probability
Clef-flash	imcs21	test	10131557	symptom_236	10131557	0.0024563579999999996	17.704243124928325	not_mentioned	0.9293	not_mentioned	correct	ok	not_mentioned	released	option_probability
Clef-flash	imcs21	test	10131557	symptom_237	10131557	0.0024563579999999996	17.704243124928325	not_mentioned	0.9161	not_mentioned	correct	ok	not_mentioned	released	option_probability
Clef-flash	imcs21	test	10131557	symptom_238	10131557	0.0024563579999999996	17.704243124928325	not_mentioned	0.8777	not_mentioned	correct	ok	not_mentioned	released	option_probability
Clef-flash	imcs21	test	10131557	symptom_239	10131557	0.0024563579999999996	17.704243124928325	not_mentioned	0.9488	not_mentioned	correct	ok	not_mentioned	released	option_probability
Clef-flash	imcs21	test	10131557	symptom_240	10131557	0.0024563579999999996	17.704243124928325	not_mentioned	0.8805	not_mentioned	correct	ok	not_mentioned	released	option_probability
Clef-flash	imcs21	test	10131557	symptom_241	10131557	0.0024563579999999996	17.704243124928325	not_mentioned	0.9479	not_mentioned	correct	ok	not_mentioned	released	option_probability
Clef-flash	imcs21	test	10131557	symptom_242	10131557	0.0024563579999999996	17.704243124928325	not_mentioned	0.9353	not_mentioned	correct	ok	not_mentioned	released	option_probability
Clef-flash	imcs21	test	10131557	symptom_243	10131557	0.0024563579999999996	17.704243124928325	not_mentioned	0.9379	not_mentioned	correct	ok	not_mentioned	released	option_probability
Clef-flash	imcs21	test	10131557	symptom_244	10131557	0.0024563579999999996	17.704243124928325	not_mentioned	0.8966	not_mentioned	correct	ok	not_mentioned	released	option_probability
Clef-flash	imcs21	test	10131557	symptom_245	10131557	0.0024563579999999996	17.704243124928325	not_mentioned	0.4334	not_mentioned	correct	ok	not_mentioned	released	option_probability
Clef-flash	imcs21	test	10131557	symptom_246	10131557	0.0024563579999999996	17.704243124928325	not_mentioned	0.92	not_mentioned	correct	ok	not_mentioned	released	option_probability
Clef-flash	imcs21	test	10131557	symptom_247	10131557	0.0024563579999999996	17.704243124928325	not_mentioned	0.8794	not_mentioned	correct	ok	not_mentioned	released	option_probability
Clef-flash	imcs21	test	10131557	symptom_248	10131557	0.0024563579999999996	17.704243124928325	not_mentioned	0.9155	not_mentioned	correct	ok	not_mentioned	released	option_probability
Clef-flash	imcs21	test	10131557	symptom_249	10131557	0.0024563579999999996	17.704243124928325	not_mentioned	0.887	not_mentioned	correct	ok	not_mentioned	released	option_probability
Clef-flash	imcs21	test	10131557	symptom_250	10131557	0.0024563579999999996	17.704243124928325	not_mentioned	0.8501	not_mentioned	correct	ok	not_mentioned	released	option_probability
Clef-flash	imcs21	test	10131557	symptom_251	10131557	0.0024563579999999996	17.704243124928325	not_mentioned	0.8229	not_mentioned	correct	ok	not_mentioned	released	option_probability
Clef-flash	imcs21	test	10131557	symptom_252	10131557	0.0024563579999999996	17.704243124928325	not_mentioned	0.9303	not_mentioned	correct	ok	not_mentioned	released	option_probability
Clef-flash	imcs21	test	10131557	symptom_253	10131557	0.0024563579999999996	17.704243124928325	not_mentioned	0.9297	not_mentioned	correct	ok	not_mentioned	released	option_probability
Clef-flash	imcs21	test	10131557	symptom_254	10131557	0.0024563579999999996	17.704243124928325	not_mentioned	0.6877	not_mentioned	correct	ok	not_mentioned	released	option_probability
Clef-flash	imcs21	test	10131557	symptom_255	10131557	0.0024563579999999996	17.704243124928325	negative	0.6389	not_mentioned	incorrect	ok	not_mentioned	released	option_probability
Clef-flash	imcs21	test	10131557	symptom_256	10131557	0.0024563579999999996	17.704243124928325	negative	0.8829	not_mentioned	incorrect	ok	not_mentioned	released	option_probability
Clef-flash	imcs21	test	10131557	symptom_257	10131557	0.0024563579999999996	17.704243124928325	not_mentioned	0.8816	not_mentioned	correct	ok	not_mentioned	released	option_probability
Clef-flash	imcs21	test	10131557	symptom_258	10131557	0.0024563579999999996	17.704243124928325	not_mentioned	0.9748	not_mentioned	correct	ok	not_mentioned	released	option_probability
Clef-flash	imcs21	test	10131557	symptom_259	10131557	0.0024563579999999996	17.704243124928325	not_mentioned	0.9365	not_mentioned	correct	ok	not_mentioned	released	option_probability
Clef-flash	imcs21	test	10131557	symptom_260	10131557	0.0024563579999999996	17.704243124928325	uncertain	0.5128	not_mentioned	incorrect	ok	not_mentioned	released	option_probability
Clef-flash	imcs21	test	10131557	symptom_261	10131557	0.0024563579999999996	17.704243124928325	not_mentioned	0.9806	not_mentioned	correct	ok	not_mentioned	released	option_probability
Clef-flash	imcs21	test	10131557	symptom_262	10131557	0.0024563579999999996	17.704243124928325	not_mentioned	0.9543	not_mentioned	correct	ok	not_mentioned	released	option_probability
Clef-flash	imcs21	test	10131557	symptom_263	10131557	0.0024563579999999996	17.704243124928325	not_mentioned	0.9477	not_mentioned	correct	ok	not_mentioned	released	option_probability
Clef-flash	imcs21	test	10131557	symptom_264	10131557	0.0024563579999999996	17.704243124928325	not_mentioned	0.9634	not_mentioned	correct	ok	not_mentioned	released	option_probability
Clef-flash	imcs21	test	10131557	symptom_265	10131557	0.0024563579999999996	17.704243124928325	not_mentioned	0.901	not_mentioned	correct	ok	not_mentioned	released	option_probability
Clef-flash	imcs21	test	10131557	symptom_266	10131557	0.0024563579999999996	17.704243124928325	not_mentioned	0.9765	not_mentioned	correct	ok	not_mentioned	released	option_probability
Clef-flash	imcs21	test	10131557	symptom_267	10131557	0.0024563579999999996	17.704243124928325	not_mentioned	0.9526	not_mentioned	correct	ok	not_mentioned	released	option_probability
Clef-flash	imcs21	test	10131557	symptom_268	10131557	0.0024563579999999996	17.704243124928325	not_mentioned	0.929	not_mentioned	correct	ok	not_mentioned	released	option_probability
Clef-flash	imcs21	test	10131557	symptom_269	10131557	0.0024563579999999996	17.704243124928325	not_mentioned	0.9292	not_mentioned	correct	ok	not_mentioned	released	option_probability
Clef-flash	imcs21	test	10131557	symptom_270	10131557	0.0024563579999999996	17.704243124928325	not_mentioned	0.8709	not_mentioned	correct	ok	not_mentioned	released	option_probability
Clef-flash	imcs21	test	10131557	symptom_271	10131557	0.0024563579999999996	17.704243124928325	not_mentioned	0.9426	not_mentioned	correct	ok	not_mentioned	released	option_probability
Clef-flash	imcs21	test	10131557	symptom_272	10131557	0.0024563579999999996	17.704243124928325	not_mentioned	0.9635	not_mentioned	correct	ok	not_mentioned	released	option_probability
Clef-flash	imcs21	test	10131557	symptom_273	10131557	0.0024563579999999996	17.704243124928325	not_mentioned	0.9288	not_mentioned	correct	ok	not_mentioned	released	option_probability
Clef-flash	imcs21	test	10131557	symptom_274	10131557	0.0024563579999999996	17.704243124928325	not_mentioned	0.5808	not_mentioned	correct	ok	not_mentioned	released	option_probability
Clef-flash	imcs21	test	10131557	symptom_275	10131557	0.0024563579999999996	17.704243124928325	not_mentioned	0.9673	not_mentioned	correct	ok	not_mentioned	released	option_probability
Clef-flash	imcs21	test	10131557	symptom_276	10131557	0.0024563579999999996	17.704243124928325	not_mentioned	0.9675	not_mentioned	correct	ok	not_mentioned	released	option_probability
Clef-flash	imcs21	test	10131557	symptom_277	10131557	0.0024563579999999996	17.704243124928325	not_mentioned	0.9374	not_mentioned	correct	ok	not_mentioned	released	option_probability
Clef-flash	imcs21	test	10131557	symptom_278	10131557	0.0024563579999999996	17.704243124928325	not_mentioned	0.9697	not_mentioned	correct	ok	not_mentioned	released	option_probability
Clef-flash	imcs21	test	10131557	symptom_279	10131557	0.0024563579999999996	17.704243124928325	not_mentioned	0.946	not_mentioned	correct	ok	not_mentioned	released	option_probability
Clef-flash	imcs21	test	10131557	symptom_280	10131557	0.0024563579999999996	17.704243124928325	not_mentioned	0.8785	not_mentioned	correct	ok	not_mentioned	released	option_probability
Clef-flash	imcs21	test	10131557	symptom_281	10131557	0.0024563579999999996	17.704243124928325	not_mentioned	0.9757	not_mentioned	correct	ok	not_mentioned	released	option_probability
Clef-flash	imcs21	test	10131557	symptom_282	10131557	0.0024563579999999996	17.704243124928325	not_mentioned	0.8299	not_mentioned	correct	ok	not_mentioned	released	option_probability
Clef-flash	imcs21	test	10131557	symptom_283	10131557	0.0024563579999999996	17.704243124928325	not_mentioned	0.9604	not_mentioned	correct	ok	not_mentioned	released	option_probability
Clef-flash	imcs21	test	10131557	symptom_284	10131557	0.0024563579999999996	17.704243124928325	not_mentioned	0.9698	not_mentioned	correct	ok	not_mentioned	released	option_probability
Clef-flash	imcs21	test	10131557	symptom_285	10131557	0.0024563579999999996	17.704243124928325	not_mentioned	0.8562	not_mentioned	correct	ok	not_mentioned	released	option_probability
Clef-flash	imcs21	test	10131557	symptom_286	10131557	0.0024563579999999996	17.704243124928325	not_mentioned	0.9258	not_mentioned	correct	ok	not_mentioned	released	option_probability
Clef-flash	imcs21	test	10131557	symptom_287	10131557	0.0024563579999999996	17.704243124928325	not_mentioned	0.9582	not_mentioned	correct	ok	not_mentioned	released	option_probability
Clef-flash	imcs21	test	10131557	symptom_288	10131557	0.0024563579999999996	17.704243124928325	not_mentioned	0.9433	not_mentioned	correct	ok	not_mentioned	released	option_probability
Clef-flash	imcs21	test	10131557	symptom_289	10131557	0.0024563579999999996	17.704243124928325	not_mentioned	0.9441	not_mentioned	correct	ok	not_mentioned	released	option_probability
Clef-flash	imcs21	test	10131557	symptom_290	10131557	0.0024563579999999996	17.704243124928325	not_mentioned	0.88	not_mentioned	correct	ok	not_mentioned	released	option_probability
Clef-flash	imcs21	test	10131557	symptom_291	10131557	0.0024563579999999996	17.704243124928325	not_mentioned	0.8178	not_mentioned	correct	ok	not_mentioned	released	option_probability
Clef-flash	imcs21	test	10131557	symptom_292	10131557	0.0024563579999999996	17.704243124928325	not_mentioned	0.9495	not_mentioned	correct	ok	not_mentioned	released	option_probability
Clef-flash	imcs21	test	10131557	symptom_293	10131557	0.0024563579999999996	17.704243124928325	not_mentioned	0.967	not_mentioned	correct	ok	not_mentioned	released	option_probability
Clef-flash	imcs21	test	10131557	symptom_294	10131557	0.0024563579999999996	17.704243124928325	not_mentioned	0.8413	not_mentioned	correct	ok	not_mentioned	released	option_probability
Clef-flash	imcs21	test	10131557	symptom_295	10131557	0.0024563579999999996	17.704243124928325	not_mentioned	0.7782	not_mentioned	correct	ok	not_mentioned	released	option_probability
Clef-flash	imcs21	test	10131557	symptom_296	10131557	0.0024563579999999996	17.704243124928325	not_mentioned	0.9033	not_mentioned	correct	ok	not_mentioned	released	option_probability
Clef-flash	imcs21	test	10131557	symptom_297	10131557	0.0024563579999999996	17.704243124928325	not_mentioned	0.8373	not_mentioned	correct	ok	not_mentioned	released	option_probability
Clef-flash	imcs21	test	10131557	symptom_298	10131557	0.0024563579999999996	17.704243124928325	not_mentioned	0.9326	not_mentioned	correct	ok	not_mentioned	released	option_probability
Clef-flash	imcs21	test	10131557	symptom_299	10131557	0.0024563579999999996	17.704243124928325	not_mentioned	0.9665	not_mentioned	correct	ok	not_mentioned	released	option_probability
Clef-flash	imcs21	test	10131557	symptom_300	10131557	0.0024563579999999996	17.704243124928325	not_mentioned	0.8247	not_mentioned	correct	ok	not_mentioned	released	option_probability
Clef-flash	imcs21	test	10131557	symptom_301	10131557	0.0024563579999999996	17.704243124928325	not_mentioned	0.803	not_mentioned	correct	ok	not_mentioned	released	option_probability
Clef-flash	imcs21	test	10131557	symptom_302	10131557	0.0024563579999999996	17.704243124928325	not_mentioned	0.8593	not_mentioned	correct	ok	not_mentioned	released	option_probability
Clef-flash	imcs21	test	10131557	symptom_303	10131557	0.0024563579999999996	17.704243124928325	not_mentioned	0.9635	not_mentioned	correct	ok	not_mentioned	released	option_probability
Clef-flash	imcs21	test	10131557	symptom_304	10131557	0.0024563579999999996	17.704243124928325	not_mentioned	0.784	not_mentioned	correct	ok	not_mentioned	released	option_probability
Clef-flash	imcs21	test	10131557	symptom_305	10131557	0.0024563579999999996	17.704243124928325	not_mentioned	0.6069	not_mentioned	correct	ok	not_mentioned	released	option_probability
Clef-flash	imcs21	test	10131557	symptom_306	10131557	0.0024563579999999996	17.704243124928325	not_mentioned	0.9608	not_mentioned	correct	ok	not_mentioned	released	option_probability
Clef-flash	imcs21	test	10131557	symptom_307	10131557	0.0024563579999999996	17.704243124928325	not_mentioned	0.5539	not_mentioned	correct	ok	not_mentioned	released	option_probability
Clef-flash	imcs21	test	10131557	symptom_308	10131557	0.0024563579999999996	17.704243124928325	not_mentioned	0.5721	not_mentioned	correct	ok	not_mentioned	released	option_probability
Clef-flash	imcs21	test	10131557	symptom_309	10131557	0.0024563579999999996	17.704243124928325	not_mentioned	0.8229	not_mentioned	correct	ok	not_mentioned	released	option_probability
Clef-flash	imcs21	test	10131557	symptom_310	10131557	0.0024563579999999996	17.704243124928325	not_mentioned	0.9371	not_mentioned	correct	ok	not_mentioned	released	option_probability
Clef-flash	imcs21	test	10131557	symptom_311	10131557	0.0024563579999999996	17.704243124928325	not_mentioned	0.9202	not_mentioned	correct	ok	not_mentioned	released	option_probability
Clef-flash	imcs21	test	10131557	symptom_312	10131557	0.0024563579999999996	17.704243124928325	not_mentioned	0.5745	not_mentioned	correct	ok	not_mentioned	released	option_probability
Clef-flash	imcs21	test	10131557	symptom_313	10131557	0.0024563579999999996	17.704243124928325	not_mentioned	0.9468	not_mentioned	correct	ok	not_mentioned	released	option_probability
Clef-flash	imcs21	test	10131557	symptom_314	10131557	0.0024563579999999996	17.704243124928325	not_mentioned	0.8425	not_mentioned	correct	ok	not_mentioned	released	option_probability
Clef-flash	imcs21	test	10131557	symptom_315	10131557	0.0024563579999999996	17.704243124928325	not_mentioned	0.9728	not_mentioned	correct	ok	not_mentioned	released	option_probability
Clef-flash	imcs21	test	10131557	symptom_316	10131557	0.0024563579999999996	17.704243124928325	not_mentioned	0.8598	not_mentioned	correct	ok	not_mentioned	released	option_probability
Clef-flash	imcs21	test	10131557	symptom_317	10131557	0.0024563579999999996	17.704243124928325	not_mentioned	0.945	not_mentioned	correct	ok	not_mentioned	released	option_probability
Clef-flash	imcs21	test	10131557	symptom_318	10131557	0.0024563579999999996	17.704243124928325	not_mentioned	0.9388	not_mentioned	correct	ok	not_mentioned	released	option_probability
Clef-flash	imcs21	test	10131557	symptom_319	10131557	0.0024563579999999996	17.704243124928325	not_mentioned	0.6766	not_mentioned	correct	ok	not_mentioned	released	option_probability
Clef-flash	imcs21	test	10131557	symptom_320	10131557	0.0024563579999999996	17.704243124928325	not_mentioned	0.9451	not_mentioned	correct	ok	not_mentioned	released	option_probability
Clef-flash	imcs21	test	10131557	symptom_321	10131557	0.0024563579999999996	17.704243124928325	not_mentioned	0.9526	not_mentioned	correct	ok	not_mentioned	released	option_probability
Clef-flash	imcs21	test	10131557	symptom_322	10131557	0.0024563579999999996	17.704243124928325	not_mentioned	0.5762	not_mentioned	correct	ok	not_mentioned	released	option_probability
Clef-flash	imcs21	test	10131557	symptom_323	10131557	0.0024563579999999996	17.704243124928325	not_mentioned	0.9624	not_mentioned	correct	ok	not_mentioned	released	option_probability
Clef-flash	imcs21	test	10131557	symptom_324	10131557	0.0024563579999999996	17.704243124928325	not_mentioned	0.9343	not_mentioned	correct	ok	not_mentioned	released	option_probability
Clef-flash	imcs21	test	10131557	symptom_325	10131557	0.0024563579999999996	17.704243124928325	not_mentioned	0.9449	not_mentioned	correct	ok	not_mentioned	released	option_probability
Clef-flash	imcs21	test	10131557	symptom_326	10131557	0.0024563579999999996	17.704243124928325	not_mentioned	0.9568	not_mentioned	correct	ok	not_mentioned	released	option_probability
Clef-flash	imcs21	test	10131557	symptom_327	10131557	0.0024563579999999996	17.704243124928325	not_mentioned	0.956	not_mentioned	correct	ok	not_mentioned	released	option_probability
Clef-flash	imcs21	test	10131557	symptom_328	10131557	0.0024563579999999996	17.704243124928325	not_mentioned	0.8932	not_mentioned	correct	ok	not_mentioned	released	option_probability
Clef-flash	imcs21	test	10131557	symptom_329	10131557	0.0024563579999999996	17.704243124928325	not_mentioned	0.9592	not_mentioned	correct	ok	not_mentioned	released	option_probability
Clef-flash	imcs21	test	10131557	symptom_330	10131557	0.0024563579999999996	17.704243124928325	not_mentioned	0.931	not_mentioned	correct	ok	not_mentioned	released	option_probability
Clef-flash	imcs21	test	10132692	symptom_000	10132692	0.002385222	19.52304650004953	not_mentioned	0.8794	not_mentioned	correct	ok	not_mentioned	released	option_probability
Clef-flash	imcs21	test	10132692	symptom_001	10132692	0.002385222	19.52304650004953	not_mentioned	0.9566	not_mentioned	correct	ok	not_mentioned	released	option_probability
Clef-flash	imcs21	test	10132692	symptom_002	10132692	0.002385222	19.52304650004953	not_mentioned	0.9138000000000001	not_mentioned	correct	ok	not_mentioned	released	option_probability
Clef-flash	imcs21	test	10132692	symptom_003	10132692	0.002385222	19.52304650004953	not_mentioned	0.9577	not_mentioned	correct	ok	not_mentioned	released	option_probability
Clef-flash	imcs21	test	10132692	symptom_004	10132692	0.002385222	19.52304650004953	positive	0.8896	positive	correct	ok	positive	released	option_probability
Clef-flash	imcs21	test	10132692	symptom_005	10132692	0.002385222	19.52304650004953	not_mentioned	0.9456	not_mentioned	correct	ok	not_mentioned	released	option_probability
Clef-flash	imcs21	test	10132692	symptom_006	10132692	0.002385222	19.52304650004953	not_mentioned	0.8989	not_mentioned	correct	ok	not_mentioned	released	option_probability
Clef-flash	imcs21	test	10132692	symptom_007	10132692	0.002385222	19.52304650004953	not_mentioned	0.9545	not_mentioned	correct	ok	not_mentioned	released	option_probability
Clef-flash	imcs21	test	10132692	symptom_008	10132692	0.002385222	19.52304650004953	positive	0.8841	positive	correct	ok	positive	released	option_probability
Clef-flash	imcs21	test	10132692	symptom_009	10132692	0.002385222	19.52304650004953	not_mentioned	0.9421	not_mentioned	correct	ok	not_mentioned	released	option_probability
Clef-flash	imcs21	test	10132692	symptom_010	10132692	0.002385222	19.52304650004953	not_mentioned	0.5772	not_mentioned	correct	ok	not_mentioned	released	option_probability
Clef-flash	imcs21	test	10132692	symptom_011	10132692	0.002385222	19.52304650004953	not_mentioned	0.9525	not_mentioned	correct	ok	not_mentioned	released	option_probability
Clef-flash	imcs21	test	10132692	symptom_012	10132692	0.002385222	19.52304650004953	not_mentioned	0.9487	not_mentioned	correct	ok	not_mentioned	released	option_probability
Clef-flash	imcs21	test	10132692	symptom_013	10132692	0.002385222	19.52304650004953	not_mentioned	0.9583	not_mentioned	correct	ok	not_mentioned	released	option_probability
Clef-flash	imcs21	test	10132692	symptom_014	10132692	0.002385222	19.52304650004953	not_mentioned	0.8595	not_mentioned	correct	ok	not_mentioned	released	option_probability
Clef-flash	imcs21	test	10132692	symptom_015	10132692	0.002385222	19.52304650004953	not_mentioned	0.8815	not_mentioned	correct	ok	not_mentioned	released	option_probability
Clef-flash	imcs21	test	10132692	symptom_016	10132692	0.002385222	19.52304650004953	not_mentioned	0.9477	not_mentioned	correct	ok	not_mentioned	released	option_probability
Clef-flash	imcs21	test	10132692	symptom_017	10132692	0.002385222	19.52304650004953	not_mentioned	0.8655	not_mentioned	correct	ok	not_mentioned	released	option_probability
Clef-flash	imcs21	test	10132692	symptom_018	10132692	0.002385222	19.52304650004953	not_mentioned	0.9442	not_mentioned	correct	ok	not_mentioned	released	option_probability
Clef-flash	imcs21	test	10132692	symptom_019	10132692	0.002385222	19.52304650004953	not_mentioned	0.9407	not_mentioned	correct	ok	not_mentioned	released	option_probability
Clef-flash	imcs21	test	10132692	symptom_020	10132692	0.002385222	19.52304650004953	not_mentioned	0.5948	not_mentioned	correct	ok	not_mentioned	released	option_probability
Clef-flash	imcs21	test	10132692	symptom_021	10132692	0.002385222	19.52304650004953	not_mentioned	0.9143	not_mentioned	correct	ok	not_mentioned	released	option_probability
Clef-flash	imcs21	test	10132692	symptom_022	10132692	0.002385222	19.52304650004953	not_mentioned	0.9119	not_mentioned	correct	ok	not_mentioned	released	option_probability
Clef-flash	imcs21	test	10132692	symptom_023	10132692	0.002385222	19.52304650004953	not_mentioned	0.9067	not_mentioned	correct	ok	not_mentioned	released	option_probability
Clef-flash	imcs21	test	10132692	symptom_024	10132692	0.002385222	19.52304650004953	not_mentioned	0.9189	not_mentioned	correct	ok	not_mentioned	released	option_probability
Clef-flash	imcs21	test	10132692	symptom_025	10132692	0.002385222	19.52304650004953	not_mentioned	0.8366	not_mentioned	correct	ok	not_mentioned	released	option_probability
Clef-flash	imcs21	test	10132692	symptom_026	10132692	0.002385222	19.52304650004953	not_mentioned	0.9339	not_mentioned	correct	ok	not_mentioned	released	option_probability
Clef-flash	imcs21	test	10132692	symptom_027	10132692	0.002385222	19.52304650004953	uncertain	0.6358	uncertain	correct	ok	uncertain	released	option_probability
Clef-flash	imcs21	test	10132692	symptom_028	10132692	0.002385222	19.52304650004953	not_mentioned	0.9417	not_mentioned	correct	ok	not_mentioned	released	option_probability
Clef-flash	imcs21	test	10132692	symptom_029	10132692	0.002385222	19.52304650004953	not_mentioned	0.7907	not_mentioned	correct	ok	not_mentioned	released	option_probability
Clef-flash	imcs21	test	10132692	symptom_030	10132692	0.002385222	19.52304650004953	not_mentioned	0.9385	not_mentioned	correct	ok	not_mentioned	released	option_probability
Clef-flash	imcs21	test	10132692	symptom_031	10132692	0.002385222	19.52304650004953	not_mentioned	0.9061	not_mentioned	correct	ok	not_mentioned	released	option_probability
Clef-flash	imcs21	test	10132692	symptom_032	10132692	0.002385222	19.52304650004953	not_mentioned	0.3451	not_mentioned	correct	ok	not_mentioned	released	option_probability
Clef-flash	imcs21	test	10132692	symptom_033	10132692	0.002385222	19.52304650004953	not_mentioned	0.9468	not_mentioned	correct	ok	not_mentioned	released	option_probability
Clef-flash	imcs21	test	10132692	symptom_034	10132692	0.002385222	19.52304650004953	not_mentioned	0.9427	not_mentioned	correct	ok	not_mentioned	released	option_probability
Clef-flash	imcs21	test	10132692	symptom_035	10132692	0.002385222	19.52304650004953	not_mentioned	0.8912	not_mentioned	correct	ok	not_mentioned	released	option_probability
Clef-flash	imcs21	test	10132692	symptom_036	10132692	0.002385222	19.52304650004953	not_mentioned	0.9196	not_mentioned	correct	ok	not_mentioned	released	option_probability
Clef-flash	imcs21	test	10132692	symptom_037	10132692	0.002385222	19.52304650004953	not_mentioned	0.4344	not_mentioned	correct	ok	not_mentioned	released	option_probability
Clef-flash	imcs21	test	10132692	symptom_038	10132692	0.002385222	19.52304650004953	not_mentioned	0.934	not_mentioned	correct	ok	not_mentioned	released	option_probability
Clef-flash	imcs21	test	10132692	symptom_039	10132692	0.002385222	19.52304650004953	not_mentioned	0.8896000000000001	not_mentioned	correct	ok	not_mentioned	released	option_probability
Clef-flash	imcs21	test	10132692	symptom_040	10132692	0.002385222	19.52304650004953	not_mentioned	0.9279	not_mentioned	correct	ok	not_mentioned	released	option_probability
Clef-flash	imcs21	test	10132692	symptom_041	10132692	0.002385222	19.52304650004953	positive	0.8668	not_mentioned	incorrect	ok	not_mentioned	released	option_probability
Clef-flash	imcs21	test	10132692	symptom_042	10132692	0.002385222	19.52304650004953	not_mentioned	0.9501	not_mentioned	correct	ok	not_mentioned	released	option_probability
Clef-flash	imcs21	test	10132692	symptom_043	10132692	0.002385222	19.52304650004953	not_mentioned	0.8398	not_mentioned	correct	ok	not_mentioned	released	option_probability
Clef-flash	imcs21	test	10132692	symptom_044	10132692	0.002385222	19.52304650004953	not_mentioned	0.747	not_mentioned	correct	ok	not_mentioned	released	option_probability
Clef-flash	imcs21	test	10132692	symptom_045	10132692	0.002385222	19.52304650004953	not_mentioned	0.8654000000000001	not_mentioned	correct	ok	not_mentioned	released	option_probability
Clef-flash	imcs21	test	10132692	symptom_046	10132692	0.002385222	19.52304650004953	not_mentioned	0.9046	not_mentioned	correct	ok	not_mentioned	released	option_probability
Clef-flash	imcs21	test	10132692	symptom_047	10132692	0.002385222	19.52304650004953	not_mentioned	0.9038	not_mentioned	correct	ok	not_mentioned	released	option_probability
Clef-flash	imcs21	test	10132692	symptom_048	10132692	0.002385222	19.52304650004953	not_mentioned	0.8898	not_mentioned	correct	ok	not_mentioned	released	option_probability
Clef-flash	imcs21	test	10132692	symptom_049	10132692	0.002385222	19.52304650004953	not_mentioned	0.8922	not_mentioned	correct	ok	not_mentioned	released	option_probability
Clef-flash	imcs21	test	10132692	symptom_050	10132692	0.002385222	19.52304650004953	not_mentioned	0.9336	not_mentioned	correct	ok	not_mentioned	released	option_probability
Clef-flash	imcs21	test	10132692	symptom_051	10132692	0.002385222	19.52304650004953	not_mentioned	0.8338	not_mentioned	correct	ok	not_mentioned	released	option_probability
Clef-flash	imcs21	test	10132692	symptom_052	10132692	0.002385222	19.52304650004953	not_mentioned	0.9258	not_mentioned	correct	ok	not_mentioned	released	option_probability
Clef-flash	imcs21	test	10132692	symptom_053	10132692	0.002385222	19.52304650004953	not_mentioned	0.8893	not_mentioned	correct	ok	not_mentioned	released	option_probability
Clef-flash	imcs21	test	10132692	symptom_054	10132692	0.002385222	19.52304650004953	not_mentioned	0.9002	not_mentioned	correct	ok	not_mentioned	released	option_probability
Clef-flash	imcs21	test	10132692	symptom_055	10132692	0.002385222	19.52304650004953	not_mentioned	0.8862	not_mentioned	correct	ok	not_mentioned	released	option_probability
Clef-flash	imcs21	test	10132692	symptom_056	10132692	0.002385222	19.52304650004953	not_mentioned	0.6129	not_mentioned	correct	ok	not_mentioned	released	option_probability
Clef-flash	imcs21	test	10132692	symptom_057	10132692	0.002385222	19.52304650004953	not_mentioned	0.8682	not_mentioned	correct	ok	not_mentioned	released	option_probability
Clef-flash	imcs21	test	10132692	symptom_058	10132692	0.002385222	19.52304650004953	not_mentioned	0.5327	not_mentioned	correct	ok	not_mentioned	released	option_probability
Clef-flash	imcs21	test	10132692	symptom_059	10132692	0.002385222	19.52304650004953	not_mentioned	0.894	not_mentioned	correct	ok	not_mentioned	released	option_probability
Clef-flash	imcs21	test	10132692	symptom_060	10132692	0.002385222	19.52304650004953	not_mentioned	0.9458	not_mentioned	correct	ok	not_mentioned	released	option_probability
Clef-flash	imcs21	test	10132692	symptom_061	10132692	0.002385222	19.52304650004953	not_mentioned	0.9104	not_mentioned	correct	ok	not_mentioned	released	option_probability
Clef-flash	imcs21	test	10132692	symptom_062	10132692	0.002385222	19.52304650004953	not_mentioned	0.8799	not_mentioned	correct	ok	not_mentioned	released	option_probability
Clef-flash	imcs21	test	10132692	symptom_063	10132692	0.002385222	19.52304650004953	not_mentioned	0.9166	not_mentioned	correct	ok	not_mentioned	released	option_probability
Clef-flash	imcs21	test	10132692	symptom_064	10132692	0.002385222	19.52304650004953	not_mentioned	0.9045	not_mentioned	correct	ok	not_mentioned	released	option_probability
Clef-flash	imcs21	test	10132692	symptom_065	10132692	0.002385222	19.52304650004953	not_mentioned	0.973	not_mentioned	correct	ok	not_mentioned	released	option_probability
Clef-flash	imcs21	test	10132692	symptom_066	10132692	0.002385222	19.52304650004953	not_mentioned	0.8255	not_mentioned	correct	ok	not_mentioned	released	option_probability
Clef-flash	imcs21	test	10132692	symptom_067	10132692	0.002385222	19.52304650004953	uncertain	0.6831	not_mentioned	incorrect	ok	not_mentioned	released	option_probability
Clef-flash	imcs21	test	10132692	symptom_068	10132692	0.002385222	19.52304650004953	not_mentioned	0.961	not_mentioned	correct	ok	not_mentioned	released	option_probability
Clef-flash	imcs21	test	10132692	symptom_069	10132692	0.002385222	19.52304650004953	not_mentioned	0.9112	not_mentioned	correct	ok	not_mentioned	released	option_probability
Clef-flash	imcs21	test	10132692	symptom_070	10132692	0.002385222	19.52304650004953	not_mentioned	0.8188	not_mentioned	correct	ok	not_mentioned	released	option_probability
Clef-flash	imcs21	test	10132692	symptom_071	10132692	0.002385222	19.52304650004953	not_mentioned	0.9583	not_mentioned	correct	ok	not_mentioned	released	option_probability
Clef-flash	imcs21	test	10132692	symptom_072	10132692	0.002385222	19.52304650004953	not_mentioned	0.9454	not_mentioned	correct	ok	not_mentioned	released	option_probability
Clef-flash	imcs21	test	10132692	symptom_073	10132692	0.002385222	19.52304650004953	not_mentioned	0.9655	not_mentioned	correct	ok	not_mentioned	released	option_probability
Clef-flash	imcs21	test	10132692	symptom_074	10132692	0.002385222	19.52304650004953	not_mentioned	0.9634	not_mentioned	correct	ok	not_mentioned	released	option_probability
Clef-flash	imcs21	test	10132692	symptom_075	10132692	0.002385222	19.52304650004953	not_mentioned	0.554	not_mentioned	correct	ok	not_mentioned	released	option_probability
Clef-flash	imcs21	test	10132692	symptom_076	10132692	0.002385222	19.52304650004953	not_mentioned	0.9699	not_mentioned	correct	ok	not_mentioned	released	option_probability
Clef-flash	imcs21	test	10132692	symptom_077	10132692	0.002385222	19.52304650004953	not_mentioned	0.9739	not_mentioned	correct	ok	not_mentioned	released	option_probability
Clef-flash	imcs21	test	10132692	symptom_078	10132692	0.002385222	19.52304650004953	not_mentioned	0.9747	not_mentioned	correct	ok	not_mentioned	released	option_probability
Clef-flash	imcs21	test	10132692	symptom_079	10132692	0.002385222	19.52304650004953	not_mentioned	0.9665	not_mentioned	correct	ok	not_mentioned	released	option_probability
Clef-flash	imcs21	test	10132692	symptom_080	10132692	0.002385222	19.52304650004953	not_mentioned	0.6456	not_mentioned	correct	ok	not_mentioned	released	option_probability
Clef-flash	imcs21	test	10132692	symptom_081	10132692	0.002385222	19.52304650004953	not_mentioned	0.8805	not_mentioned	correct	ok	not_mentioned	released	option_probability
Clef-flash	imcs21	test	10132692	symptom_082	10132692	0.002385222	19.52304650004953	not_mentioned	0.9578	not_mentioned	correct	ok	not_mentioned	released	option_probability
Clef-flash	imcs21	test	10132692	symptom_083	10132692	0.002385222	19.52304650004953	not_mentioned	0.7816	not_mentioned	correct	ok	not_mentioned	released	option_probability
Clef-flash	imcs21	test	10132692	symptom_084	10132692	0.002385222	19.52304650004953	not_mentioned	0.9604	not_mentioned	correct	ok	not_mentioned	released	option_probability
Clef-flash	imcs21	test	10132692	symptom_085	10132692	0.002385222	19.52304650004953	not_mentioned	0.9153	not_mentioned	correct	ok	not_mentioned	released	option_probability
Clef-flash	imcs21	test	10132692	symptom_086	10132692	0.002385222	19.52304650004953	not_mentioned	0.6604	not_mentioned	correct	ok	not_mentioned	released	option_probability
Clef-flash	imcs21	test	10132692	symptom_087	10132692	0.002385222	19.52304650004953	not_mentioned	0.9168	not_mentioned	correct	ok	not_mentioned	released	option_probability
Clef-flash	imcs21	test	10132692	symptom_088	10132692	0.002385222	19.52304650004953	not_mentioned	0.9378	not_mentioned	correct	ok	not_mentioned	released	option_probability
Clef-flash	imcs21	test	10132692	symptom_089	10132692	0.002385222	19.52304650004953	not_mentioned	0.4752	not_mentioned	correct	ok	not_mentioned	released	option_probability
Clef-flash	imcs21	test	10132692	symptom_090	10132692	0.002385222	19.52304650004953	not_mentioned	0.8795	not_mentioned	correct	ok	not_mentioned	released	option_probability
Clef-flash	imcs21	test	10132692	symptom_091	10132692	0.002385222	19.52304650004953	not_mentioned	0.9694	not_mentioned	correct	ok	not_mentioned	released	option_probability
Clef-flash	imcs21	test	10132692	symptom_092	10132692	0.002385222	19.52304650004953	not_mentioned	0.9264	not_mentioned	correct	ok	not_mentioned	released	option_probability
Clef-flash	imcs21	test	10132692	symptom_093	10132692	0.002385222	19.52304650004953	not_mentioned	0.9659	not_mentioned	correct	ok	not_mentioned	released	option_probability
Clef-flash	imcs21	test	10132692	symptom_094	10132692	0.002385222	19.52304650004953	not_mentioned	0.9669	not_mentioned	correct	ok	not_mentioned	released	option_probability
Clef-flash	imcs21	test	10132692	symptom_095	10132692	0.002385222	19.52304650004953	not_mentioned	0.5196000000000001	not_mentioned	correct	ok	not_mentioned	released	option_probability
Clef-flash	imcs21	test	10132692	symptom_096	10132692	0.002385222	19.52304650004953	not_mentioned	0.9503	not_mentioned	correct	ok	not_mentioned	released	option_probability
Clef-flash	imcs21	test	10132692	symptom_097	10132692	0.002385222	19.52304650004953	not_mentioned	0.9076	not_mentioned	correct	ok	not_mentioned	released	option_probability
Clef-flash	imcs21	test	10132692	symptom_098	10132692	0.002385222	19.52304650004953	not_mentioned	0.8435	not_mentioned	correct	ok	not_mentioned	released	option_probability
Clef-flash	imcs21	test	10132692	symptom_099	10132692	0.002385222	19.52304650004953	not_mentioned	0.942	not_mentioned	correct	ok	not_mentioned	released	option_probability
Clef-flash	imcs21	test	10132692	symptom_100	10132692	0.002385222	19.52304650004953	not_mentioned	0.501	not_mentioned	correct	ok	not_mentioned	released	option_probability
Clef-flash	imcs21	test	10132692	symptom_101	10132692	0.002385222	19.52304650004953	not_mentioned	0.9162	not_mentioned	correct	ok	not_mentioned	released	option_probability
Clef-flash	imcs21	test	10132692	symptom_102	10132692	0.002385222	19.52304650004953	not_mentioned	0.875	not_mentioned	correct	ok	not_mentioned	released	option_probability
Clef-flash	imcs21	test	10132692	symptom_103	10132692	0.002385222	19.52304650004953	not_mentioned	0.8886	not_mentioned	correct	ok	not_mentioned	released	option_probability
Clef-flash	imcs21	test	10132692	symptom_104	10132692	0.002385222	19.52304650004953	not_mentioned	0.8916	not_mentioned	correct	ok	not_mentioned	released	option_probability
Clef-flash	imcs21	test	10132692	symptom_105	10132692	0.002385222	19.52304650004953	not_mentioned	0.9589	not_mentioned	correct	ok	not_mentioned	released	option_probability
Clef-flash	imcs21	test	10132692	symptom_106	10132692	0.002385222	19.52304650004953	not_mentioned	0.8157	not_mentioned	correct	ok	not_mentioned	released	option_probability
Clef-flash	imcs21	test	10132692	symptom_107	10132692	0.002385222	19.52304650004953	not_mentioned	0.9669	not_mentioned	correct	ok	not_mentioned	released	option_probability
Clef-flash	imcs21	test	10132692	symptom_108	10132692	0.002385222	19.52304650004953	not_mentioned	0.9592	not_mentioned	correct	ok	not_mentioned	released	option_probability
Clef-flash	imcs21	test	10132692	symptom_109	10132692	0.002385222	19.52304650004953	not_mentioned	0.507	not_mentioned	correct	ok	not_mentioned	released	option_probability
Clef-flash	imcs21	test	10132692	symptom_110	10132692	0.002385222	19.52304650004953	not_mentioned	0.9367	not_mentioned	correct	ok	not_mentioned	released	option_probability
Clef-flash	imcs21	test	10132692	symptom_111	10132692	0.002385222	19.52304650004953	not_mentioned	0.9691	not_mentioned	correct	ok	not_mentioned	released	option_probability
Clef-flash	imcs21	test	10132692	symptom_112	10132692	0.002385222	19.52304650004953	not_mentioned	0.9313	not_mentioned	correct	ok	not_mentioned	released	option_probability
Clef-flash	imcs21	test	10132692	symptom_113	10132692	0.002385222	19.52304650004953	not_mentioned	0.9338	not_mentioned	correct	ok	not_mentioned	released	option_probability
Clef-flash	imcs21	test	10132692	symptom_114	10132692	0.002385222	19.52304650004953	not_mentioned	0.9447	not_mentioned	correct	ok	not_mentioned	released	option_probability
Clef-flash	imcs21	test	10132692	symptom_115	10132692	0.002385222	19.52304650004953	not_mentioned	0.9584	not_mentioned	correct	ok	not_mentioned	released	option_probability
Clef-flash	imcs21	test	10132692	symptom_116	10132692	0.002385222	19.52304650004953	not_mentioned	0.5095	not_mentioned	correct	ok	not_mentioned	released	option_probability
Clef-flash	imcs21	test	10132692	symptom_117	10132692	0.002385222	19.52304650004953	not_mentioned	0.9496	not_mentioned	correct	ok	not_mentioned	released	option_probability
Clef-flash	imcs21	test	10132692	symptom_118	10132692	0.002385222	19.52304650004953	not_mentioned	0.9479	not_mentioned	correct	ok	not_mentioned	released	option_probability
Clef-flash	imcs21	test	10132692	symptom_119	10132692	0.002385222	19.52304650004953	not_mentioned	0.945	not_mentioned	correct	ok	not_mentioned	released	option_probability
Clef-flash	imcs21	test	10132692	symptom_120	10132692	0.002385222	19.52304650004953	not_mentioned	0.8613	not_mentioned	correct	ok	not_mentioned	released	option_probability
Clef-flash	imcs21	test	10132692	symptom_121	10132692	0.002385222	19.52304650004953	not_mentioned	0.9238	not_mentioned	correct	ok	not_mentioned	released	option_probability
Clef-flash	imcs21	test	10132692	symptom_122	10132692	0.002385222	19.52304650004953	not_mentioned	0.939	not_mentioned	correct	ok	not_mentioned	released	option_probability
Clef-flash	imcs21	test	10132692	symptom_123	10132692	0.002385222	19.52304650004953	negative	0.3225	not_mentioned	incorrect	ok	not_mentioned	released	option_probability
Clef-flash	imcs21	test	10132692	symptom_124	10132692	0.002385222	19.52304650004953	negative	0.5999	not_mentioned	incorrect	ok	not_mentioned	released	option_probability
Clef-flash	imcs21	test	10132692	symptom_125	10132692	0.002385222	19.52304650004953	not_mentioned	0.8966	not_mentioned	correct	ok	not_mentioned	released	option_probability
Clef-flash	imcs21	test	10132692	symptom_126	10132692	0.002385222	19.52304650004953	not_mentioned	0.924	not_mentioned	correct	ok	not_mentioned	released	option_probability
Clef-flash	imcs21	test	10132692	symptom_127	10132692	0.002385222	19.52304650004953	not_mentioned	0.7496	not_mentioned	correct	ok	not_mentioned	released	option_probability
Clef-flash	imcs21	test	10132692	symptom_128	10132692	0.002385222	19.52304650004953	not_mentioned	0.9094	not_mentioned	correct	ok	not_mentioned	released	option_probability
Clef-flash	imcs21	test	10132692	symptom_129	10132692	0.002385222	19.52304650004953	not_mentioned	0.897	not_mentioned	correct	ok	not_mentioned	released	option_probability
Clef-flash	imcs21	test	10132692	symptom_130	10132692	0.002385222	19.52304650004953	not_mentioned	0.9198	not_mentioned	correct	ok	not_mentioned	released	option_probability
Clef-flash	imcs21	test	10132692	symptom_131	10132692	0.002385222	19.52304650004953	not_mentioned	0.9367	not_mentioned	correct	ok	not_mentioned	released	option_probability
Clef-flash	imcs21	test	10132692	symptom_132	10132692	0.002385222	19.52304650004953	not_mentioned	0.9714	not_mentioned	correct	ok	not_mentioned	released	option_probability
Clef-flash	imcs21	test	10132692	symptom_133	10132692	0.002385222	19.52304650004953	not_mentioned	0.9678	not_mentioned	correct	ok	not_mentioned	released	option_probability
Clef-flash	imcs21	test	10132692	symptom_134	10132692	0.002385222	19.52304650004953	not_mentioned	0.9491	not_mentioned	correct	ok	not_mentioned	released	option_probability
Clef-flash	imcs21	test	10132692	symptom_135	10132692	0.002385222	19.52304650004953	not_mentioned	0.9705	not_mentioned	correct	ok	not_mentioned	released	option_probability
Clef-flash	imcs21	test	10132692	symptom_136	10132692	0.002385222	19.52304650004953	not_mentioned	0.8355	not_mentioned	correct	ok	not_mentioned	released	option_probability
Clef-flash	imcs21	test	10132692	symptom_137	10132692	0.002385222	19.52304650004953	not_mentioned	0.9358	not_mentioned	correct	ok	not_mentioned	released	option_probability
Clef-flash	imcs21	test	10132692	symptom_138	10132692	0.002385222	19.52304650004953	not_mentioned	0.5693	not_mentioned	correct	ok	not_mentioned	released	option_probability
Clef-flash	imcs21	test	10132692	symptom_139	10132692	0.002385222	19.52304650004953	not_mentioned	0.9368	not_mentioned	correct	ok	not_mentioned	released	option_probability
Clef-flash	imcs21	test	10132692	symptom_140	10132692	0.002385222	19.52304650004953	not_mentioned	0.9535	not_mentioned	correct	ok	not_mentioned	released	option_probability
Clef-flash	imcs21	test	10132692	symptom_141	10132692	0.002385222	19.52304650004953	not_mentioned	0.9249	not_mentioned	correct	ok	not_mentioned	released	option_probability
Clef-flash	imcs21	test	10132692	symptom_142	10132692	0.002385222	19.52304650004953	not_mentioned	0.9712	not_mentioned	correct	ok	not_mentioned	released	option_probability
Clef-flash	imcs21	test	10132692	symptom_143	10132692	0.002385222	19.52304650004953	not_mentioned	0.9181	not_mentioned	correct	ok	not_mentioned	released	option_probability
Clef-flash	imcs21	test	10132692	symptom_144	10132692	0.002385222	19.52304650004953	not_mentioned	0.9514	not_mentioned	correct	ok	not_mentioned	released	option_probability
Clef-flash	imcs21	test	10132692	symptom_145	10132692	0.002385222	19.52304650004953	not_mentioned	0.9603	not_mentioned	correct	ok	not_mentioned	released	option_probability
Clef-flash	imcs21	test	10132692	symptom_146	10132692	0.002385222	19.52304650004953	not_mentioned	0.9008	not_mentioned	correct	ok	not_mentioned	released	option_probability
Clef-flash	imcs21	test	10132692	symptom_147	10132692	0.002385222	19.52304650004953	not_mentioned	0.9533	not_mentioned	correct	ok	not_mentioned	released	option_probability
Clef-flash	imcs21	test	10132692	symptom_148	10132692	0.002385222	19.52304650004953	not_mentioned	0.9464	not_mentioned	correct	ok	not_mentioned	released	option_probability
Clef-flash	imcs21	test	10132692	symptom_149	10132692	0.002385222	19.52304650004953	not_mentioned	0.5768	not_mentioned	correct	ok	not_mentioned	released	option_probability
Clef-flash	imcs21	test	10132692	symptom_150	10132692	0.002385222	19.52304650004953	not_mentioned	0.9679	not_mentioned	correct	ok	not_mentioned	released	option_probability
Clef-flash	imcs21	test	10132692	symptom_151	10132692	0.002385222	19.52304650004953	not_mentioned	0.9709	not_mentioned	correct	ok	not_mentioned	released	option_probability
Clef-flash	imcs21	test	10132692	symptom_152	10132692	0.002385222	19.52304650004953	not_mentioned	0.9378	not_mentioned	correct	ok	not_mentioned	released	option_probability
Clef-flash	imcs21	test	10132692	symptom_153	10132692	0.002385222	19.52304650004953	not_mentioned	0.9632	not_mentioned	correct	ok	not_mentioned	released	option_probability
Clef-flash	imcs21	test	10132692	symptom_154	10132692	0.002385222	19.52304650004953	not_mentioned	0.6092	not_mentioned	correct	ok	not_mentioned	released	option_probability
Clef-flash	imcs21	test	10132692	symptom_155	10132692	0.002385222	19.52304650004953	not_mentioned	0.8887	not_mentioned	correct	ok	not_mentioned	released	option_probability
Clef-flash	imcs21	test	10132692	symptom_156	10132692	0.002385222	19.52304650004953	not_mentioned	0.9546	not_mentioned	correct	ok	not_mentioned	released	option_probability
Clef-flash	imcs21	test	10132692	symptom_157	10132692	0.002385222	19.52304650004953	not_mentioned	0.8487	not_mentioned	correct	ok	not_mentioned	released	option_probability
Clef-flash	imcs21	test	10132692	symptom_158	10132692	0.002385222	19.52304650004953	not_mentioned	0.4549	not_mentioned	correct	ok	not_mentioned	released	option_probability
Clef-flash	imcs21	test	10132692	symptom_159	10132692	0.002385222	19.52304650004953	not_mentioned	0.9718	not_mentioned	correct	ok	not_mentioned	released	option_probability
Clef-flash	imcs21	test	10132692	symptom_160	10132692	0.002385222	19.52304650004953	not_mentioned	0.9485	not_mentioned	correct	ok	not_mentioned	released	option_probability
Clef-flash	imcs21	test	10132692	symptom_161	10132692	0.002385222	19.52304650004953	not_mentioned	0.9784	not_mentioned	correct	ok	not_mentioned	released	option_probability
Clef-flash	imcs21	test	10132692	symptom_162	10132692	0.002385222	19.52304650004953	not_mentioned	0.8431	not_mentioned	correct	ok	not_mentioned	released	option_probability
Clef-flash	imcs21	test	10132692	symptom_163	10132692	0.002385222	19.52304650004953	not_mentioned	0.8944	not_mentioned	correct	ok	not_mentioned	released	option_probability
Clef-flash	imcs21	test	10132692	symptom_164	10132692	0.002385222	19.52304650004953	not_mentioned	0.8928	not_mentioned	correct	ok	not_mentioned	released	option_probability
Clef-flash	imcs21	test	10132692	symptom_165	10132692	0.002385222	19.52304650004953	not_mentioned	0.926	not_mentioned	correct	ok	not_mentioned	released	option_probability
Clef-flash	imcs21	test	10132692	symptom_166	10132692	0.002385222	19.52304650004953	not_mentioned	0.8536	not_mentioned	correct	ok	not_mentioned	released	option_probability
Clef-flash	imcs21	test	10132692	symptom_167	10132692	0.002385222	19.52304650004953	not_mentioned	0.8101	not_mentioned	correct	ok	not_mentioned	released	option_probability
Clef-flash	imcs21	test	10132692	symptom_168	10132692	0.002385222	19.52304650004953	not_mentioned	0.8715	not_mentioned	correct	ok	not_mentioned	released	option_probability
Clef-flash	imcs21	test	10132692	symptom_169	10132692	0.002385222	19.52304650004953	not_mentioned	0.9262	not_mentioned	correct	ok	not_mentioned	released	option_probability
Clef-flash	imcs21	test	10132692	symptom_170	10132692	0.002385222	19.52304650004953	not_mentioned	0.9689	not_mentioned	correct	ok	not_mentioned	released	option_probability
Clef-flash	imcs21	test	10132692	symptom_171	10132692	0.002385222	19.52304650004953	not_mentioned	0.8738	not_mentioned	correct	ok	not_mentioned	released	option_probability
Clef-flash	imcs21	test	10132692	symptom_172	10132692	0.002385222	19.52304650004953	not_mentioned	0.91	not_mentioned	correct	ok	not_mentioned	released	option_probability
Clef-flash	imcs21	test	10132692	symptom_173	10132692	0.002385222	19.52304650004953	not_mentioned	0.9059	not_mentioned	correct	ok	not_mentioned	released	option_probability
Clef-flash	imcs21	test	10132692	symptom_174	10132692	0.002385222	19.52304650004953	not_mentioned	0.8875	not_mentioned	correct	ok	not_mentioned	released	option_probability
Clef-flash	imcs21	test	10132692	symptom_175	10132692	0.002385222	19.52304650004953	not_mentioned	0.8374	not_mentioned	correct	ok	not_mentioned	released	option_probability
Clef-flash	imcs21	test	10132692	symptom_176	10132692	0.002385222	19.52304650004953	not_mentioned	0.8417	not_mentioned	correct	ok	not_mentioned	released	option_probability
Clef-flash	imcs21	test	10132692	symptom_177	10132692	0.002385222	19.52304650004953	not_mentioned	0.8101	not_mentioned	correct	ok	not_mentioned	released	option_probability
Clef-flash	imcs21	test	10132692	symptom_178	10132692	0.002385222	19.52304650004953	not_mentioned	0.9181	not_mentioned	correct	ok	not_mentioned	released	option_probability
Clef-flash	imcs21	test	10132692	symptom_179	10132692	0.002385222	19.52304650004953	uncertain	0.6032	not_mentioned	incorrect	ok	not_mentioned	released	option_probability
Clef-flash	imcs21	test	10132692	symptom_180	10132692	0.002385222	19.52304650004953	not_mentioned	0.9175	not_mentioned	correct	ok	not_mentioned	released	option_probability
Clef-flash	imcs21	test	10132692	symptom_181	10132692	0.002385222	19.52304650004953	not_mentioned	0.8968	not_mentioned	correct	ok	not_mentioned	released	option_probability
Clef-flash	imcs21	test	10132692	symptom_182	10132692	0.002385222	19.52304650004953	not_mentioned	0.8664	not_mentioned	correct	ok	not_mentioned	released	option_probability
Clef-flash	imcs21	test	10132692	symptom_183	10132692	0.002385222	19.52304650004953	not_mentioned	0.884	not_mentioned	correct	ok	not_mentioned	released	option_probability
Clef-flash	imcs21	test	10132692	symptom_184	10132692	0.002385222	19.52304650004953	not_mentioned	0.9436	not_mentioned	correct	ok	not_mentioned	released	option_probability
Clef-flash	imcs21	test	10132692	symptom_185	10132692	0.002385222	19.52304650004953	not_mentioned	0.7345	not_mentioned	correct	ok	not_mentioned	released	option_probability
Clef-flash	imcs21	test	10132692	symptom_186	10132692	0.002385222	19.52304650004953	not_mentioned	0.9427	not_mentioned	correct	ok	not_mentioned	released	option_probability
Clef-flash	imcs21	test	10132692	symptom_187	10132692	0.002385222	19.52304650004953	not_mentioned	0.8919	not_mentioned	correct	ok	not_mentioned	released	option_probability
Clef-flash	imcs21	test	10132692	symptom_188	10132692	0.002385222	19.52304650004953	not_mentioned	0.7954	not_mentioned	correct	ok	not_mentioned	released	option_probability
Clef-flash	imcs21	test	10132692	symptom_189	10132692	0.002385222	19.52304650004953	not_mentioned	0.7996	not_mentioned	correct	ok	not_mentioned	released	option_probability
Clef-flash	imcs21	test	10132692	symptom_190	10132692	0.002385222	19.52304650004953	not_mentioned	0.8801	not_mentioned	correct	ok	not_mentioned	released	option_probability
Clef-flash	imcs21	test	10132692	symptom_191	10132692	0.002385222	19.52304650004953	not_mentioned	0.9264	not_mentioned	correct	ok	not_mentioned	released	option_probability
Clef-flash	imcs21	test	10132692	symptom_192	10132692	0.002385222	19.52304650004953	not_mentioned	0.8714	not_mentioned	correct	ok	not_mentioned	released	option_probability
Clef-flash	imcs21	test	10132692	symptom_193	10132692	0.002385222	19.52304650004953	not_mentioned	0.9703	not_mentioned	correct	ok	not_mentioned	released	option_probability
Clef-flash	imcs21	test	10132692	symptom_194	10132692	0.002385222	19.52304650004953	not_mentioned	0.9644	not_mentioned	correct	ok	not_mentioned	released	option_probability
Clef-flash	imcs21	test	10132692	symptom_195	10132692	0.002385222	19.52304650004953	not_mentioned	0.9799	not_mentioned	correct	ok	not_mentioned	released	option_probability
Clef-flash	imcs21	test	10132692	symptom_196	10132692	0.002385222	19.52304650004953	not_mentioned	0.9716	not_mentioned	correct	ok	not_mentioned	released	option_probability
Clef-flash	imcs21	test	10132692	symptom_197	10132692	0.002385222	19.52304650004953	not_mentioned	0.9376	not_mentioned	correct	ok	not_mentioned	released	option_probability
Clef-flash	imcs21	test	10132692	symptom_198	10132692	0.002385222	19.52304650004953	not_mentioned	0.9737	not_mentioned	correct	ok	not_mentioned	released	option_probability
Clef-flash	imcs21	test	10132692	symptom_199	10132692	0.002385222	19.52304650004953	not_mentioned	0.9768	not_mentioned	correct	ok	not_mentioned	released	option_probability
Clef-flash	imcs21	test	10132692	symptom_200	10132692	0.002385222	19.52304650004953	not_mentioned	0.97	not_mentioned	correct	ok	not_mentioned	released	option_probability
Clef-flash	imcs21	test	10132692	symptom_201	10132692	0.002385222	19.52304650004953	not_mentioned	0.9635	not_mentioned	correct	ok	not_mentioned	released	option_probability
Clef-flash	imcs21	test	10132692	symptom_202	10132692	0.002385222	19.52304650004953	not_mentioned	0.8172	not_mentioned	correct	ok	not_mentioned	released	option_probability
Clef-flash	imcs21	test	10132692	symptom_203	10132692	0.002385222	19.52304650004953	not_mentioned	0.9678	not_mentioned	correct	ok	not_mentioned	released	option_probability
Clef-flash	imcs21	test	10132692	symptom_204	10132692	0.002385222	19.52304650004953	not_mentioned	0.9687	not_mentioned	correct	ok	not_mentioned	released	option_probability
Clef-flash	imcs21	test	10132692	symptom_205	10132692	0.002385222	19.52304650004953	not_mentioned	0.9441	not_mentioned	correct	ok	not_mentioned	released	option_probability
Clef-flash	imcs21	test	10132692	symptom_206	10132692	0.002385222	19.52304650004953	negative	0.705	not_mentioned	incorrect	ok	not_mentioned	released	option_probability
Clef-flash	imcs21	test	10132692	symptom_207	10132692	0.002385222	19.52304650004953	not_mentioned	0.9511	not_mentioned	correct	ok	not_mentioned	released	option_probability
Clef-flash	imcs21	test	10132692	symptom_208	10132692	0.002385222	19.52304650004953	not_mentioned	0.9654	not_mentioned	correct	ok	not_mentioned	released	option_probability
Clef-flash	imcs21	test	10132692	symptom_209	10132692	0.002385222	19.52304650004953	not_mentioned	0.97	not_mentioned	correct	ok	not_mentioned	released	option_probability
Clef-flash	imcs21	test	10132692	symptom_210	10132692	0.002385222	19.52304650004953	not_mentioned	0.8195	not_mentioned	correct	ok	not_mentioned	released	option_probability
Clef-flash	imcs21	test	10132692	symptom_211	10132692	0.002385222	19.52304650004953	not_mentioned	0.9678	not_mentioned	correct	ok	not_mentioned	released	option_probability
Clef-flash	imcs21	test	10132692	symptom_212	10132692	0.002385222	19.52304650004953	not_mentioned	0.9094	not_mentioned	correct	ok	not_mentioned	released	option_probability
Clef-flash	imcs21	test	10132692	symptom_213	10132692	0.002385222	19.52304650004953	not_mentioned	0.8853	not_mentioned	correct	ok	not_mentioned	released	option_probability
Clef-flash	imcs21	test	10132692	symptom_214	10132692	0.002385222	19.52304650004953	not_mentioned	0.9475	not_mentioned	correct	ok	not_mentioned	released	option_probability
Clef-flash	imcs21	test	10132692	symptom_215	10132692	0.002385222	19.52304650004953	not_mentioned	0.9669	not_mentioned	correct	ok	not_mentioned	released	option_probability
Clef-flash	imcs21	test	10132692	symptom_216	10132692	0.002385222	19.52304650004953	not_mentioned	0.9536	not_mentioned	correct	ok	not_mentioned	released	option_probability
Clef-flash	imcs21	test	10132692	symptom_217	10132692	0.002385222	19.52304650004953	not_mentioned	0.9697	not_mentioned	correct	ok	not_mentioned	released	option_probability
Clef-flash	imcs21	test	10132692	symptom_218	10132692	0.002385222	19.52304650004953	not_mentioned	0.9677	not_mentioned	correct	ok	not_mentioned	released	option_probability
Clef-flash	imcs21	test	10132692	symptom_219	10132692	0.002385222	19.52304650004953	not_mentioned	0.9704	not_mentioned	correct	ok	not_mentioned	released	option_probability
Clef-flash	imcs21	test	10132692	symptom_220	10132692	0.002385222	19.52304650004953	not_mentioned	0.9208	not_mentioned	correct	ok	not_mentioned	released	option_probability
Clef-flash	imcs21	test	10132692	symptom_221	10132692	0.002385222	19.52304650004953	not_mentioned	0.9627	not_mentioned	correct	ok	not_mentioned	released	option_probability
Clef-flash	imcs21	test	10132692	symptom_222	10132692	0.002385222	19.52304650004953	not_mentioned	0.9383	not_mentioned	correct	ok	not_mentioned	released	option_probability
Clef-flash	imcs21	test	10132692	symptom_223	10132692	0.002385222	19.52304650004953	not_mentioned	0.9617	not_mentioned	correct	ok	not_mentioned	released	option_probability
Clef-flash	imcs21	test	10132692	symptom_224	10132692	0.002385222	19.52304650004953	not_mentioned	0.962	not_mentioned	correct	ok	not_mentioned	released	option_probability
Clef-flash	imcs21	test	10132692	symptom_225	10132692	0.002385222	19.52304650004953	not_mentioned	0.8222	not_mentioned	correct	ok	not_mentioned	released	option_probability
Clef-flash	imcs21	test	10132692	symptom_226	10132692	0.002385222	19.52304650004953	not_mentioned	0.894	not_mentioned	correct	ok	not_mentioned	released	option_probability
Clef-flash	imcs21	test	10132692	symptom_227	10132692	0.002385222	19.52304650004953	not_mentioned	0.916	not_mentioned	correct	ok	not_mentioned	released	option_probability
Clef-flash	imcs21	test	10132692	symptom_228	10132692	0.002385222	19.52304650004953	not_mentioned	0.9356	not_mentioned	correct	ok	not_mentioned	released	option_probability
Clef-flash	imcs21	test	10132692	symptom_229	10132692	0.002385222	19.52304650004953	not_mentioned	0.8985	not_mentioned	correct	ok	not_mentioned	released	option_probability
Clef-flash	imcs21	test	10132692	symptom_230	10132692	0.002385222	19.52304650004953	not_mentioned	0.8777	not_mentioned	correct	ok	not_mentioned	released	option_probability
Clef-flash	imcs21	test	10132692	symptom_231	10132692	0.002385222	19.52304650004953	not_mentioned	0.9555	not_mentioned	correct	ok	not_mentioned	released	option_probability
Clef-flash	imcs21	test	10132692	symptom_232	10132692	0.002385222	19.52304650004953	not_mentioned	0.9146	not_mentioned	correct	ok	not_mentioned	released	option_probability
Clef-flash	imcs21	test	10132692	symptom_233	10132692	0.002385222	19.52304650004953	not_mentioned	0.9584	not_mentioned	correct	ok	not_mentioned	released	option_probability
Clef-flash	imcs21	test	10132692	symptom_234	10132692	0.002385222	19.52304650004953	not_mentioned	0.9654	not_mentioned	correct	ok	not_mentioned	released	option_probability
Clef-flash	imcs21	test	10132692	symptom_235	10132692	0.002385222	19.52304650004953	not_mentioned	0.9519	not_mentioned	correct	ok	not_mentioned	released	option_probability
Clef-flash	imcs21	test	10132692	symptom_236	10132692	0.002385222	19.52304650004953	not_mentioned	0.9161	not_mentioned	correct	ok	not_mentioned	released	option_probability
Clef-flash	imcs21	test	10132692	symptom_237	10132692	0.002385222	19.52304650004953	not_mentioned	0.768	not_mentioned	correct	ok	not_mentioned	released	option_probability
Clef-flash	imcs21	test	10132692	symptom_238	10132692	0.002385222	19.52304650004953	not_mentioned	0.7097	not_mentioned	correct	ok	not_mentioned	released	option_probability
Clef-flash	imcs21	test	10132692	symptom_239	10132692	0.002385222	19.52304650004953	not_mentioned	0.9674	not_mentioned	correct	ok	not_mentioned	released	option_probability
Clef-flash	imcs21	test	10132692	symptom_240	10132692	0.002385222	19.52304650004953	not_mentioned	0.9117	not_mentioned	correct	ok	not_mentioned	released	option_probability
Clef-flash	imcs21	test	10132692	symptom_241	10132692	0.002385222	19.52304650004953	not_mentioned	0.9699	not_mentioned	correct	ok	not_mentioned	released	option_probability
Clef-flash	imcs21	test	10132692	symptom_242	10132692	0.002385222	19.52304650004953	not_mentioned	0.9708	not_mentioned	correct	ok	not_mentioned	released	option_probability
Clef-flash	imcs21	test	10132692	symptom_243	10132692	0.002385222	19.52304650004953	not_mentioned	0.958	not_mentioned	correct	ok	not_mentioned	released	option_probability
Clef-flash	imcs21	test	10132692	symptom_244	10132692	0.002385222	19.52304650004953	not_mentioned	0.9188	not_mentioned	correct	ok	not_mentioned	released	option_probability
Clef-flash	imcs21	test	10132692	symptom_245	10132692	0.002385222	19.52304650004953	not_mentioned	0.6457	not_mentioned	correct	ok	not_mentioned	released	option_probability
Clef-flash	imcs21	test	10132692	symptom_246	10132692	0.002385222	19.52304650004953	not_mentioned	0.9575	not_mentioned	correct	ok	not_mentioned	released	option_probability
Clef-flash	imcs21	test	10132692	symptom_247	10132692	0.002385222	19.52304650004953	not_mentioned	0.8252	not_mentioned	correct	ok	not_mentioned	released	option_probability
Clef-flash	imcs21	test	10132692	symptom_248	10132692	0.002385222	19.52304650004953	not_mentioned	0.954	not_mentioned	correct	ok	not_mentioned	released	option_probability
Clef-flash	imcs21	test	10132692	symptom_249	10132692	0.002385222	19.52304650004953	not_mentioned	0.9408	not_mentioned	correct	ok	not_mentioned	released	option_probability
Clef-flash	imcs21	test	10132692	symptom_250	10132692	0.002385222	19.52304650004953	not_mentioned	0.9197	not_mentioned	correct	ok	not_mentioned	released	option_probability
Clef-flash	imcs21	test	10132692	symptom_251	10132692	0.002385222	19.52304650004953	not_mentioned	0.7208	not_mentioned	correct	ok	not_mentioned	released	option_probability
Clef-flash	imcs21	test	10132692	symptom_252	10132692	0.002385222	19.52304650004953	not_mentioned	0.9508	not_mentioned	correct	ok	not_mentioned	released	option_probability
Clef-flash	imcs21	test	10132692	symptom_253	10132692	0.002385222	19.52304650004953	not_mentioned	0.9661	not_mentioned	correct	ok	not_mentioned	released	option_probability
Clef-flash	imcs21	test	10132692	symptom_254	10132692	0.002385222	19.52304650004953	not_mentioned	0.877	not_mentioned	correct	ok	not_mentioned	released	option_probability
Clef-flash	imcs21	test	10132692	symptom_255	10132692	0.002385222	19.52304650004953	not_mentioned	0.938	not_mentioned	correct	ok	not_mentioned	released	option_probability
Clef-flash	imcs21	test	10132692	symptom_256	10132692	0.002385222	19.52304650004953	not_mentioned	0.8904	not_mentioned	correct	ok	not_mentioned	released	option_probability
Clef-flash	imcs21	test	10132692	symptom_257	10132692	0.002385222	19.52304650004953	not_mentioned	0.9613	not_mentioned	correct	ok	not_mentioned	released	option_probability
Clef-flash	imcs21	test	10132692	symptom_258	10132692	0.002385222	19.52304650004953	not_mentioned	0.9463	not_mentioned	correct	ok	not_mentioned	released	option_probability
Clef-flash	imcs21	test	10132692	symptom_259	10132692	0.002385222	19.52304650004953	not_mentioned	0.9302	not_mentioned	correct	ok	not_mentioned	released	option_probability
Clef-flash	imcs21	test	10132692	symptom_260	10132692	0.002385222	19.52304650004953	not_mentioned	0.8664	not_mentioned	correct	ok	not_mentioned	released	option_probability
Clef-flash	imcs21	test	10132692	symptom_261	10132692	0.002385222	19.52304650004953	not_mentioned	0.9687	not_mentioned	correct	ok	not_mentioned	released	option_probability
Clef-flash	imcs21	test	10132692	symptom_262	10132692	0.002385222	19.52304650004953	not_mentioned	0.9591	not_mentioned	correct	ok	not_mentioned	released	option_probability
Clef-flash	imcs21	test	10132692	symptom_263	10132692	0.002385222	19.52304650004953	not_mentioned	0.9509	not_mentioned	correct	ok	not_mentioned	released	option_probability
Clef-flash	imcs21	test	10132692	symptom_264	10132692	0.002385222	19.52304650004953	not_mentioned	0.9468	not_mentioned	correct	ok	not_mentioned	released	option_probability
Clef-flash	imcs21	test	10132692	symptom_265	10132692	0.002385222	19.52304650004953	not_mentioned	0.9342	not_mentioned	correct	ok	not_mentioned	released	option_probability
Clef-flash	imcs21	test	10132692	symptom_266	10132692	0.002385222	19.52304650004953	not_mentioned	0.9563	not_mentioned	correct	ok	not_mentioned	released	option_probability
Clef-flash	imcs21	test	10132692	symptom_267	10132692	0.002385222	19.52304650004953	not_mentioned	0.9265	not_mentioned	correct	ok	not_mentioned	released	option_probability
Clef-flash	imcs21	test	10132692	symptom_268	10132692	0.002385222	19.52304650004953	not_mentioned	0.937	not_mentioned	correct	ok	not_mentioned	released	option_probability
Clef-flash	imcs21	test	10132692	symptom_269	10132692	0.002385222	19.52304650004953	not_mentioned	0.9477	not_mentioned	correct	ok	not_mentioned	released	option_probability
Clef-flash	imcs21	test	10132692	symptom_270	10132692	0.002385222	19.52304650004953	not_mentioned	0.8302	not_mentioned	correct	ok	not_mentioned	released	option_probability
Clef-flash	imcs21	test	10132692	symptom_271	10132692	0.002385222	19.52304650004953	not_mentioned	0.7251	not_mentioned	correct	ok	not_mentioned	released	option_probability
Clef-flash	imcs21	test	10132692	symptom_272	10132692	0.002385222	19.52304650004953	not_mentioned	0.9599	not_mentioned	correct	ok	not_mentioned	released	option_probability
Clef-flash	imcs21	test	10132692	symptom_273	10132692	0.002385222	19.52304650004953	not_mentioned	0.8831	not_mentioned	correct	ok	not_mentioned	released	option_probability
Clef-flash	imcs21	test	10132692	symptom_274	10132692	0.002385222	19.52304650004953	not_mentioned	0.6889	not_mentioned	correct	ok	not_mentioned	released	option_probability
Clef-flash	imcs21	test	10132692	symptom_275	10132692	0.002385222	19.52304650004953	not_mentioned	0.9482	not_mentioned	correct	ok	not_mentioned	released	option_probability
Clef-flash	imcs21	test	10132692	symptom_276	10132692	0.002385222	19.52304650004953	not_mentioned	0.9261	not_mentioned	correct	ok	not_mentioned	released	option_probability
Clef-flash	imcs21	test	10132692	symptom_277	10132692	0.002385222	19.52304650004953	not_mentioned	0.9117	not_mentioned	correct	ok	not_mentioned	released	option_probability
Clef-flash	imcs21	test	10132692	symptom_278	10132692	0.002385222	19.52304650004953	not_mentioned	0.9553	not_mentioned	correct	ok	not_mentioned	released	option_probability
Clef-flash	imcs21	test	10132692	symptom_279	10132692	0.002385222	19.52304650004953	not_mentioned	0.9403	not_mentioned	correct	ok	not_mentioned	released	option_probability
Clef-flash	imcs21	test	10132692	symptom_280	10132692	0.002385222	19.52304650004953	not_mentioned	0.9051	not_mentioned	correct	ok	not_mentioned	released	option_probability
Clef-flash	imcs21	test	10132692	symptom_281	10132692	0.002385222	19.52304650004953	not_mentioned	0.9531	not_mentioned	correct	ok	not_mentioned	released	option_probability
Clef-flash	imcs21	test	10132692	symptom_282	10132692	0.002385222	19.52304650004953	not_mentioned	0.859	not_mentioned	correct	ok	not_mentioned	released	option_probability
Clef-flash	imcs21	test	10132692	symptom_283	10132692	0.002385222	19.52304650004953	not_mentioned	0.9392	not_mentioned	correct	ok	not_mentioned	released	option_probability
Clef-flash	imcs21	test	10132692	symptom_284	10132692	0.002385222	19.52304650004953	not_mentioned	0.9445	not_mentioned	correct	ok	not_mentioned	released	option_probability
Clef-flash	imcs21	test	10132692	symptom_285	10132692	0.002385222	19.52304650004953	not_mentioned	0.8591	not_mentioned	correct	ok	not_mentioned	released	option_probability
Clef-flash	imcs21	test	10132692	symptom_286	10132692	0.002385222	19.52304650004953	not_mentioned	0.9275	not_mentioned	correct	ok	not_mentioned	released	option_probability
Clef-flash	imcs21	test	10132692	symptom_287	10132692	0.002385222	19.52304650004953	not_mentioned	0.9377	not_mentioned	correct	ok	not_mentioned	released	option_probability
Clef-flash	imcs21	test	10132692	symptom_288	10132692	0.002385222	19.52304650004953	not_mentioned	0.9476	not_mentioned	correct	ok	not_mentioned	released	option_probability
Clef-flash	imcs21	test	10132692	symptom_289	10132692	0.002385222	19.52304650004953	not_mentioned	0.9054	not_mentioned	correct	ok	not_mentioned	released	option_probability
Clef-flash	imcs21	test	10132692	symptom_290	10132692	0.002385222	19.52304650004953	not_mentioned	0.7642	not_mentioned	correct	ok	not_mentioned	released	option_probability
Clef-flash	imcs21	test	10132692	symptom_291	10132692	0.002385222	19.52304650004953	not_mentioned	0.8577	not_mentioned	correct	ok	not_mentioned	released	option_probability
Clef-flash	imcs21	test	10132692	symptom_292	10132692	0.002385222	19.52304650004953	not_mentioned	0.9467	not_mentioned	correct	ok	not_mentioned	released	option_probability
Clef-flash	imcs21	test	10132692	symptom_293	10132692	0.002385222	19.52304650004953	not_mentioned	0.9483	not_mentioned	correct	ok	not_mentioned	released	option_probability
Clef-flash	imcs21	test	10132692	symptom_294	10132692	0.002385222	19.52304650004953	not_mentioned	0.9265	not_mentioned	correct	ok	not_mentioned	released	option_probability
Clef-flash	imcs21	test	10132692	symptom_295	10132692	0.002385222	19.52304650004953	not_mentioned	0.875	not_mentioned	correct	ok	not_mentioned	released	option_probability
Clef-flash	imcs21	test	10132692	symptom_296	10132692	0.002385222	19.52304650004953	not_mentioned	0.882	not_mentioned	correct	ok	not_mentioned	released	option_probability
Clef-flash	imcs21	test	10132692	symptom_297	10132692	0.002385222	19.52304650004953	not_mentioned	0.8857	not_mentioned	correct	ok	not_mentioned	released	option_probability
Clef-flash	imcs21	test	10132692	symptom_298	10132692	0.002385222	19.52304650004953	not_mentioned	0.9525	not_mentioned	correct	ok	not_mentioned	released	option_probability
Clef-flash	imcs21	test	10132692	symptom_299	10132692	0.002385222	19.52304650004953	not_mentioned	0.9313	not_mentioned	correct	ok	not_mentioned	released	option_probability
Clef-flash	imcs21	test	10132692	symptom_300	10132692	0.002385222	19.52304650004953	not_mentioned	0.8742	not_mentioned	correct	ok	not_mentioned	released	option_probability
Clef-flash	imcs21	test	10132692	symptom_301	10132692	0.002385222	19.52304650004953	not_mentioned	0.8088	not_mentioned	correct	ok	not_mentioned	released	option_probability
Clef-flash	imcs21	test	10132692	symptom_302	10132692	0.002385222	19.52304650004953	not_mentioned	0.8237	not_mentioned	correct	ok	not_mentioned	released	option_probability
Clef-flash	imcs21	test	10132692	symptom_303	10132692	0.002385222	19.52304650004953	not_mentioned	0.9423	not_mentioned	correct	ok	not_mentioned	released	option_probability
Clef-flash	imcs21	test	10132692	symptom_304	10132692	0.002385222	19.52304650004953	not_mentioned	0.8788	not_mentioned	correct	ok	not_mentioned	released	option_probability
Clef-flash	imcs21	test	10132692	symptom_305	10132692	0.002385222	19.52304650004953	not_mentioned	0.8397	not_mentioned	correct	ok	not_mentioned	released	option_probability
Clef-flash	imcs21	test	10132692	symptom_306	10132692	0.002385222	19.52304650004953	not_mentioned	0.955	not_mentioned	correct	ok	not_mentioned	released	option_probability
Clef-flash	imcs21	test	10132692	symptom_307	10132692	0.002385222	19.52304650004953	not_mentioned	0.6279	not_mentioned	correct	ok	not_mentioned	released	option_probability
Clef-flash	imcs21	test	10132692	symptom_308	10132692	0.002385222	19.52304650004953	not_mentioned	0.7424	not_mentioned	correct	ok	not_mentioned	released	option_probability
Clef-flash	imcs21	test	10132692	symptom_309	10132692	0.002385222	19.52304650004953	not_mentioned	0.7674	not_mentioned	correct	ok	not_mentioned	released	option_probability
Clef-flash	imcs21	test	10132692	symptom_310	10132692	0.002385222	19.52304650004953	not_mentioned	0.9351	not_mentioned	correct	ok	not_mentioned	released	option_probability
Clef-flash	imcs21	test	10132692	symptom_311	10132692	0.002385222	19.52304650004953	not_mentioned	0.8865	not_mentioned	correct	ok	not_mentioned	released	option_probability
Clef-flash	imcs21	test	10132692	symptom_312	10132692	0.002385222	19.52304650004953	not_mentioned	0.8346	not_mentioned	correct	ok	not_mentioned	released	option_probability
Clef-flash	imcs21	test	10132692	symptom_313	10132692	0.002385222	19.52304650004953	not_mentioned	0.9214	not_mentioned	correct	ok	not_mentioned	released	option_probability
Clef-flash	imcs21	test	10132692	symptom_314	10132692	0.002385222	19.52304650004953	not_mentioned	0.9012	not_mentioned	correct	ok	not_mentioned	released	option_probability
Clef-flash	imcs21	test	10132692	symptom_315	10132692	0.002385222	19.52304650004953	not_mentioned	0.9578	not_mentioned	correct	ok	not_mentioned	released	option_probability
Clef-flash	imcs21	test	10132692	symptom_316	10132692	0.002385222	19.52304650004953	not_mentioned	0.9118	not_mentioned	correct	ok	not_mentioned	released	option_probability
Clef-flash	imcs21	test	10132692	symptom_317	10132692	0.002385222	19.52304650004953	not_mentioned	0.9422	not_mentioned	correct	ok	not_mentioned	released	option_probability
Clef-flash	imcs21	test	10132692	symptom_318	10132692	0.002385222	19.52304650004953	not_mentioned	0.9225	not_mentioned	correct	ok	not_mentioned	released	option_probability
Clef-flash	imcs21	test	10132692	symptom_319	10132692	0.002385222	19.52304650004953	not_mentioned	0.7183	not_mentioned	correct	ok	not_mentioned	released	option_probability
Clef-flash	imcs21	test	10132692	symptom_320	10132692	0.002385222	19.52304650004953	not_mentioned	0.9337	not_mentioned	correct	ok	not_mentioned	released	option_probability
Clef-flash	imcs21	test	10132692	symptom_321	10132692	0.002385222	19.52304650004953	not_mentioned	0.9711	not_mentioned	correct	ok	not_mentioned	released	option_probability
Clef-flash	imcs21	test	10132692	symptom_322	10132692	0.002385222	19.52304650004953	not_mentioned	0.5386	not_mentioned	correct	ok	not_mentioned	released	option_probability
Clef-flash	imcs21	test	10132692	symptom_323	10132692	0.002385222	19.52304650004953	not_mentioned	0.9783	not_mentioned	correct	ok	not_mentioned	released	option_probability
Clef-flash	imcs21	test	10132692	symptom_324	10132692	0.002385222	19.52304650004953	not_mentioned	0.9615	not_mentioned	correct	ok	not_mentioned	released	option_probability
Clef-flash	imcs21	test	10132692	symptom_325	10132692	0.002385222	19.52304650004953	not_mentioned	0.9583	not_mentioned	correct	ok	not_mentioned	released	option_probability
Clef-flash	imcs21	test	10132692	symptom_326	10132692	0.002385222	19.52304650004953	not_mentioned	0.9683	not_mentioned	correct	ok	not_mentioned	released	option_probability
Clef-flash	imcs21	test	10132692	symptom_327	10132692	0.002385222	19.52304650004953	not_mentioned	0.9681	not_mentioned	correct	ok	not_mentioned	released	option_probability
Clef-flash	imcs21	test	10132692	symptom_328	10132692	0.002385222	19.52304650004953	not_mentioned	0.8892	not_mentioned	correct	ok	not_mentioned	released	option_probability
Clef-flash	imcs21	test	10132692	symptom_329	10132692	0.002385222	19.52304650004953	not_mentioned	0.9728	not_mentioned	correct	ok	not_mentioned	released	option_probability
Clef-flash	imcs21	test	10132692	symptom_330	10132692	0.002385222	19.52304650004953	not_mentioned	0.9238	not_mentioned	correct	ok	not_mentioned	released	option_probability
Clef-flash	imcs21	test	10133506	symptom_000	10133506	0.002387958	18.185001750010997	not_mentioned	0.7051	not_mentioned	correct	ok	not_mentioned	released	option_probability
Clef-flash	imcs21	test	10133506	symptom_001	10133506	0.002387958	18.185001750010997	negative	0.7922	negative	correct	ok	negative	released	option_probability
Clef-flash	imcs21	test	10133506	symptom_002	10133506	0.002387958	18.185001750010997	negative	0.8034	negative	correct	ok	negative	released	option_probability
Clef-flash	imcs21	test	10133506	symptom_003	10133506	0.002387958	18.185001750010997	not_mentioned	0.9643	not_mentioned	correct	ok	not_mentioned	released	option_probability
Clef-flash	imcs21	test	10133506	symptom_004	10133506	0.002387958	18.185001750010997	positive	0.9067	positive	correct	ok	positive	released	option_probability
Clef-flash	imcs21	test	10133506	symptom_005	10133506	0.002387958	18.185001750010997	not_mentioned	0.9637	not_mentioned	correct	ok	not_mentioned	released	option_probability
Clef-flash	imcs21	test	10133506	symptom_006	10133506	0.002387958	18.185001750010997	not_mentioned	0.9094	not_mentioned	correct	ok	not_mentioned	released	option_probability
Clef-flash	imcs21	test	10133506	symptom_007	10133506	0.002387958	18.185001750010997	not_mentioned	0.7746	not_mentioned	correct	ok	not_mentioned	released	option_probability
Clef-flash	imcs21	test	10133506	symptom_008	10133506	0.002387958	18.185001750010997	positive	0.7834	not_mentioned	incorrect	ok	not_mentioned	released	option_probability
Clef-flash	imcs21	test	10133506	symptom_009	10133506	0.002387958	18.185001750010997	not_mentioned	0.6185	not_mentioned	correct	ok	not_mentioned	released	option_probability
Clef-flash	imcs21	test	10133506	symptom_010	10133506	0.002387958	18.185001750010997	not_mentioned	0.7732	not_mentioned	correct	ok	not_mentioned	released	option_probability
Clef-flash	imcs21	test	10133506	symptom_011	10133506	0.002387958	18.185001750010997	not_mentioned	0.9573	not_mentioned	correct	ok	not_mentioned	released	option_probability
Clef-flash	imcs21	test	10133506	symptom_012	10133506	0.002387958	18.185001750010997	not_mentioned	0.9561	not_mentioned	correct	ok	not_mentioned	released	option_probability
Clef-flash	imcs21	test	10133506	symptom_013	10133506	0.002387958	18.185001750010997	not_mentioned	0.9444	not_mentioned	correct	ok	not_mentioned	released	option_probability
Clef-flash	imcs21	test	10133506	symptom_014	10133506	0.002387958	18.185001750010997	not_mentioned	0.8909	not_mentioned	correct	ok	not_mentioned	released	option_probability
Clef-flash	imcs21	test	10133506	symptom_015	10133506	0.002387958	18.185001750010997	not_mentioned	0.4625	not_mentioned	correct	ok	not_mentioned	released	option_probability
Clef-flash	imcs21	test	10133506	symptom_016	10133506	0.002387958	18.185001750010997	not_mentioned	0.9586	not_mentioned	correct	ok	not_mentioned	released	option_probability
Clef-flash	imcs21	test	10133506	symptom_017	10133506	0.002387958	18.185001750010997	not_mentioned	0.9309	not_mentioned	correct	ok	not_mentioned	released	option_probability
Clef-flash	imcs21	test	10133506	symptom_018	10133506	0.002387958	18.185001750010997	not_mentioned	0.956	not_mentioned	correct	ok	not_mentioned	released	option_probability
Clef-flash	imcs21	test	10133506	symptom_019	10133506	0.002387958	18.185001750010997	not_mentioned	0.8913	not_mentioned	correct	ok	not_mentioned	released	option_probability
Clef-flash	imcs21	test	10133506	symptom_020	10133506	0.002387958	18.185001750010997	not_mentioned	0.736	not_mentioned	correct	ok	not_mentioned	released	option_probability
Clef-flash	imcs21	test	10133506	symptom_021	10133506	0.002387958	18.185001750010997	not_mentioned	0.6995	not_mentioned	correct	ok	not_mentioned	released	option_probability
Clef-flash	imcs21	test	10133506	symptom_022	10133506	0.002387958	18.185001750010997	not_mentioned	0.5858	not_mentioned	correct	ok	not_mentioned	released	option_probability
Clef-flash	imcs21	test	10133506	symptom_023	10133506	0.002387958	18.185001750010997	not_mentioned	0.9462	not_mentioned	correct	ok	not_mentioned	released	option_probability
Clef-flash	imcs21	test	10133506	symptom_024	10133506	0.002387958	18.185001750010997	not_mentioned	0.9468	not_mentioned	correct	ok	not_mentioned	released	option_probability
Clef-flash	imcs21	test	10133506	symptom_025	10133506	0.002387958	18.185001750010997	not_mentioned	0.3894	not_mentioned	correct	ok	not_mentioned	released	option_probability
Clef-flash	imcs21	test	10133506	symptom_026	10133506	0.002387958	18.185001750010997	not_mentioned	0.9079	not_mentioned	correct	ok	not_mentioned	released	option_probability
Clef-flash	imcs21	test	10133506	symptom_027	10133506	0.002387958	18.185001750010997	not_mentioned	0.9432	not_mentioned	correct	ok	not_mentioned	released	option_probability
Clef-flash	imcs21	test	10133506	symptom_028	10133506	0.002387958	18.185001750010997	not_mentioned	0.9215	not_mentioned	correct	ok	not_mentioned	released	option_probability
Clef-flash	imcs21	test	10133506	symptom_029	10133506	0.002387958	18.185001750010997	not_mentioned	0.9126	not_mentioned	correct	ok	not_mentioned	released	option_probability
Clef-flash	imcs21	test	10133506	symptom_030	10133506	0.002387958	18.185001750010997	not_mentioned	0.4874	not_mentioned	correct	ok	not_mentioned	released	option_probability
Clef-flash	imcs21	test	10133506	symptom_031	10133506	0.002387958	18.185001750010997	not_mentioned	0.9303	not_mentioned	correct	ok	not_mentioned	released	option_probability
Clef-flash	imcs21	test	10133506	symptom_032	10133506	0.002387958	18.185001750010997	not_mentioned	0.7406	not_mentioned	correct	ok	not_mentioned	released	option_probability
Clef-flash	imcs21	test	10133506	symptom_033	10133506	0.002387958	18.185001750010997	not_mentioned	0.935	not_mentioned	correct	ok	not_mentioned	released	option_probability
Clef-flash	imcs21	test	10133506	symptom_034	10133506	0.002387958	18.185001750010997	not_mentioned	0.9662	not_mentioned	correct	ok	not_mentioned	released	option_probability
Clef-flash	imcs21	test	10133506	symptom_035	10133506	0.002387958	18.185001750010997	negative	0.4979	not_mentioned	incorrect	ok	not_mentioned	released	option_probability
Clef-flash	imcs21	test	10133506	symptom_036	10133506	0.002387958	18.185001750010997	not_mentioned	0.9279	not_mentioned	correct	ok	not_mentioned	released	option_probability
Clef-flash	imcs21	test	10133506	symptom_037	10133506	0.002387958	18.185001750010997	not_mentioned	0.5253	not_mentioned	correct	ok	not_mentioned	released	option_probability
Clef-flash	imcs21	test	10133506	symptom_038	10133506	0.002387958	18.185001750010997	not_mentioned	0.9435	not_mentioned	correct	ok	not_mentioned	released	option_probability
Clef-flash	imcs21	test	10133506	symptom_039	10133506	0.002387958	18.185001750010997	not_mentioned	0.8954	not_mentioned	correct	ok	not_mentioned	released	option_probability
Clef-flash	imcs21	test	10133506	symptom_040	10133506	0.002387958	18.185001750010997	not_mentioned	0.9309	not_mentioned	correct	ok	not_mentioned	released	option_probability
Clef-flash	imcs21	test	10133506	symptom_041	10133506	0.002387958	18.185001750010997	not_mentioned	0.8787	not_mentioned	correct	ok	not_mentioned	released	option_probability
Clef-flash	imcs21	test	10133506	symptom_042	10133506	0.002387958	18.185001750010997	not_mentioned	0.9655	not_mentioned	correct	ok	not_mentioned	released	option_probability
Clef-flash	imcs21	test	10133506	symptom_043	10133506	0.002387958	18.185001750010997	not_mentioned	0.8761	not_mentioned	correct	ok	not_mentioned	released	option_probability
Clef-flash	imcs21	test	10133506	symptom_044	10133506	0.002387958	18.185001750010997	not_mentioned	0.8107	not_mentioned	correct	ok	not_mentioned	released	option_probability
Clef-flash	imcs21	test	10133506	symptom_045	10133506	0.002387958	18.185001750010997	not_mentioned	0.8876000000000001	not_mentioned	correct	ok	not_mentioned	released	option_probability
Clef-flash	imcs21	test	10133506	symptom_046	10133506	0.002387958	18.185001750010997	not_mentioned	0.9135	not_mentioned	correct	ok	not_mentioned	released	option_probability
Clef-flash	imcs21	test	10133506	symptom_047	10133506	0.002387958	18.185001750010997	not_mentioned	0.8531	not_mentioned	correct	ok	not_mentioned	released	option_probability
Clef-flash	imcs21	test	10133506	symptom_048	10133506	0.002387958	18.185001750010997	not_mentioned	0.8831	not_mentioned	correct	ok	not_mentioned	released	option_probability
Clef-flash	imcs21	test	10133506	symptom_049	10133506	0.002387958	18.185001750010997	not_mentioned	0.8857	not_mentioned	correct	ok	not_mentioned	released	option_probability
Clef-flash	imcs21	test	10133506	symptom_050	10133506	0.002387958	18.185001750010997	not_mentioned	0.9112	not_mentioned	correct	ok	not_mentioned	released	option_probability
Clef-flash	imcs21	test	10133506	symptom_051	10133506	0.002387958	18.185001750010997	not_mentioned	0.8453	not_mentioned	correct	ok	not_mentioned	released	option_probability
Clef-flash	imcs21	test	10133506	symptom_052	10133506	0.002387958	18.185001750010997	not_mentioned	0.8235	not_mentioned	correct	ok	not_mentioned	released	option_probability
Clef-flash	imcs21	test	10133506	symptom_053	10133506	0.002387958	18.185001750010997	not_mentioned	0.9293	not_mentioned	correct	ok	not_mentioned	released	option_probability
Clef-flash	imcs21	test	10133506	symptom_054	10133506	0.002387958	18.185001750010997	negative	0.6994	not_mentioned	incorrect	ok	not_mentioned	released	option_probability
Clef-flash	imcs21	test	10133506	symptom_055	10133506	0.002387958	18.185001750010997	not_mentioned	0.9487	not_mentioned	correct	ok	not_mentioned	released	option_probability
Clef-flash	imcs21	test	10133506	symptom_056	10133506	0.002387958	18.185001750010997	not_mentioned	0.8484	not_mentioned	correct	ok	not_mentioned	released	option_probability
Clef-flash	imcs21	test	10133506	symptom_057	10133506	0.002387958	18.185001750010997	not_mentioned	0.8873	not_mentioned	correct	ok	not_mentioned	released	option_probability
Clef-flash	imcs21	test	10133506	symptom_058	10133506	0.002387958	18.185001750010997	not_mentioned	0.8	not_mentioned	correct	ok	not_mentioned	released	option_probability
Clef-flash	imcs21	test	10133506	symptom_059	10133506	0.002387958	18.185001750010997	not_mentioned	0.9155	not_mentioned	correct	ok	not_mentioned	released	option_probability
Clef-flash	imcs21	test	10133506	symptom_060	10133506	0.002387958	18.185001750010997	not_mentioned	0.9658	not_mentioned	correct	ok	not_mentioned	released	option_probability
Clef-flash	imcs21	test	10133506	symptom_061	10133506	0.002387958	18.185001750010997	not_mentioned	0.9188	not_mentioned	correct	ok	not_mentioned	released	option_probability
Clef-flash	imcs21	test	10133506	symptom_062	10133506	0.002387958	18.185001750010997	not_mentioned	0.8842	not_mentioned	correct	ok	not_mentioned	released	option_probability
Clef-flash	imcs21	test	10133506	symptom_063	10133506	0.002387958	18.185001750010997	not_mentioned	0.8256	not_mentioned	correct	ok	not_mentioned	released	option_probability
Clef-flash	imcs21	test	10133506	symptom_064	10133506	0.002387958	18.185001750010997	not_mentioned	0.9501	not_mentioned	correct	ok	not_mentioned	released	option_probability
Clef-flash	imcs21	test	10133506	symptom_065	10133506	0.002387958	18.185001750010997	not_mentioned	0.9769	not_mentioned	correct	ok	not_mentioned	released	option_probability
Clef-flash	imcs21	test	10133506	symptom_066	10133506	0.002387958	18.185001750010997	not_mentioned	0.9377	not_mentioned	correct	ok	not_mentioned	released	option_probability
Clef-flash	imcs21	test	10133506	symptom_067	10133506	0.002387958	18.185001750010997	not_mentioned	0.9709	not_mentioned	correct	ok	not_mentioned	released	option_probability
Clef-flash	imcs21	test	10133506	symptom_068	10133506	0.002387958	18.185001750010997	not_mentioned	0.9383	not_mentioned	correct	ok	not_mentioned	released	option_probability
Clef-flash	imcs21	test	10133506	symptom_069	10133506	0.002387958	18.185001750010997	not_mentioned	0.9485	not_mentioned	correct	ok	not_mentioned	released	option_probability
Clef-flash	imcs21	test	10133506	symptom_070	10133506	0.002387958	18.185001750010997	not_mentioned	0.9352	not_mentioned	correct	ok	not_mentioned	released	option_probability
Clef-flash	imcs21	test	10133506	symptom_071	10133506	0.002387958	18.185001750010997	not_mentioned	0.9544	not_mentioned	correct	ok	not_mentioned	released	option_probability
Clef-flash	imcs21	test	10133506	symptom_072	10133506	0.002387958	18.185001750010997	not_mentioned	0.6614	not_mentioned	correct	ok	not_mentioned	released	option_probability
Clef-flash	imcs21	test	10133506	symptom_073	10133506	0.002387958	18.185001750010997	not_mentioned	0.9675	not_mentioned	correct	ok	not_mentioned	released	option_probability
Clef-flash	imcs21	test	10133506	symptom_074	10133506	0.002387958	18.185001750010997	not_mentioned	0.953	not_mentioned	correct	ok	not_mentioned	released	option_probability
Clef-flash	imcs21	test	10133506	symptom_075	10133506	0.002387958	18.185001750010997	not_mentioned	0.87	not_mentioned	correct	ok	not_mentioned	released	option_probability
Clef-flash	imcs21	test	10133506	symptom_076	10133506	0.002387958	18.185001750010997	not_mentioned	0.9226	not_mentioned	correct	ok	not_mentioned	released	option_probability
Clef-flash	imcs21	test	10133506	symptom_077	10133506	0.002387958	18.185001750010997	not_mentioned	0.9695	not_mentioned	correct	ok	not_mentioned	released	option_probability
Clef-flash	imcs21	test	10133506	symptom_078	10133506	0.002387958	18.185001750010997	not_mentioned	0.9716	not_mentioned	correct	ok	not_mentioned	released	option_probability
Clef-flash	imcs21	test	10133506	symptom_079	10133506	0.002387958	18.185001750010997	not_mentioned	0.9349	not_mentioned	correct	ok	not_mentioned	released	option_probability
Clef-flash	imcs21	test	10133506	symptom_080	10133506	0.002387958	18.185001750010997	not_mentioned	0.7546	not_mentioned	correct	ok	not_mentioned	released	option_probability
Clef-flash	imcs21	test	10133506	symptom_081	10133506	0.002387958	18.185001750010997	not_mentioned	0.9632	not_mentioned	correct	ok	not_mentioned	released	option_probability
Clef-flash	imcs21	test	10133506	symptom_082	10133506	0.002387958	18.185001750010997	not_mentioned	0.9732	not_mentioned	correct	ok	not_mentioned	released	option_probability
Clef-flash	imcs21	test	10133506	symptom_083	10133506	0.002387958	18.185001750010997	not_mentioned	0.5547	not_mentioned	correct	ok	not_mentioned	released	option_probability
Clef-flash	imcs21	test	10133506	symptom_084	10133506	0.002387958	18.185001750010997	not_mentioned	0.8449	not_mentioned	correct	ok	not_mentioned	released	option_probability
Clef-flash	imcs21	test	10133506	symptom_085	10133506	0.002387958	18.185001750010997	not_mentioned	0.9062	not_mentioned	correct	ok	not_mentioned	released	option_probability
Clef-flash	imcs21	test	10133506	symptom_086	10133506	0.002387958	18.185001750010997	not_mentioned	0.768	not_mentioned	correct	ok	not_mentioned	released	option_probability
Clef-flash	imcs21	test	10133506	symptom_087	10133506	0.002387958	18.185001750010997	not_mentioned	0.9481	not_mentioned	correct	ok	not_mentioned	released	option_probability
Clef-flash	imcs21	test	10133506	symptom_088	10133506	0.002387958	18.185001750010997	not_mentioned	0.9541	not_mentioned	correct	ok	not_mentioned	released	option_probability
Clef-flash	imcs21	test	10133506	symptom_089	10133506	0.002387958	18.185001750010997	not_mentioned	0.7402	not_mentioned	correct	ok	not_mentioned	released	option_probability
Clef-flash	imcs21	test	10133506	symptom_090	10133506	0.002387958	18.185001750010997	not_mentioned	0.8006	not_mentioned	correct	ok	not_mentioned	released	option_probability
Clef-flash	imcs21	test	10133506	symptom_091	10133506	0.002387958	18.185001750010997	not_mentioned	0.9749	not_mentioned	correct	ok	not_mentioned	released	option_probability
Clef-flash	imcs21	test	10133506	symptom_092	10133506	0.002387958	18.185001750010997	not_mentioned	0.922	not_mentioned	correct	ok	not_mentioned	released	option_probability
Clef-flash	imcs21	test	10133506	symptom_093	10133506	0.002387958	18.185001750010997	not_mentioned	0.9781	not_mentioned	correct	ok	not_mentioned	released	option_probability
Clef-flash	imcs21	test	10133506	symptom_094	10133506	0.002387958	18.185001750010997	not_mentioned	0.9061	not_mentioned	correct	ok	not_mentioned	released	option_probability
Clef-flash	imcs21	test	10133506	symptom_095	10133506	0.002387958	18.185001750010997	not_mentioned	0.4968	not_mentioned	correct	ok	not_mentioned	released	option_probability
Clef-flash	imcs21	test	10133506	symptom_096	10133506	0.002387958	18.185001750010997	not_mentioned	0.9663	not_mentioned	correct	ok	not_mentioned	released	option_probability
Clef-flash	imcs21	test	10133506	symptom_097	10133506	0.002387958	18.185001750010997	not_mentioned	0.8827	not_mentioned	correct	ok	not_mentioned	released	option_probability
Clef-flash	imcs21	test	10133506	symptom_098	10133506	0.002387958	18.185001750010997	not_mentioned	0.6922	not_mentioned	correct	ok	not_mentioned	released	option_probability
Clef-flash	imcs21	test	10133506	symptom_099	10133506	0.002387958	18.185001750010997	not_mentioned	0.9203	not_mentioned	correct	ok	not_mentioned	released	option_probability
Clef-flash	imcs21	test	10133506	symptom_100	10133506	0.002387958	18.185001750010997	not_mentioned	0.686	not_mentioned	correct	ok	not_mentioned	released	option_probability
Clef-flash	imcs21	test	10133506	symptom_101	10133506	0.002387958	18.185001750010997	not_mentioned	0.8701	not_mentioned	correct	ok	not_mentioned	released	option_probability
Clef-flash	imcs21	test	10133506	symptom_102	10133506	0.002387958	18.185001750010997	not_mentioned	0.7419	not_mentioned	correct	ok	not_mentioned	released	option_probability
Clef-flash	imcs21	test	10133506	symptom_103	10133506	0.002387958	18.185001750010997	not_mentioned	0.9489	not_mentioned	correct	ok	not_mentioned	released	option_probability
Clef-flash	imcs21	test	10133506	symptom_104	10133506	0.002387958	18.185001750010997	not_mentioned	0.9369	not_mentioned	correct	ok	not_mentioned	released	option_probability
Clef-flash	imcs21	test	10133506	symptom_105	10133506	0.002387958	18.185001750010997	not_mentioned	0.9745	not_mentioned	correct	ok	not_mentioned	released	option_probability
Clef-flash	imcs21	test	10133506	symptom_106	10133506	0.002387958	18.185001750010997	not_mentioned	0.9091	not_mentioned	correct	ok	not_mentioned	released	option_probability
Clef-flash	imcs21	test	10133506	symptom_107	10133506	0.002387958	18.185001750010997	not_mentioned	0.9784	not_mentioned	correct	ok	not_mentioned	released	option_probability
Clef-flash	imcs21	test	10133506	symptom_108	10133506	0.002387958	18.185001750010997	not_mentioned	0.9368	not_mentioned	correct	ok	not_mentioned	released	option_probability
Clef-flash	imcs21	test	10133506	symptom_109	10133506	0.002387958	18.185001750010997	not_mentioned	0.6242	not_mentioned	correct	ok	not_mentioned	released	option_probability
Clef-flash	imcs21	test	10133506	symptom_110	10133506	0.002387958	18.185001750010997	not_mentioned	0.965	not_mentioned	correct	ok	not_mentioned	released	option_probability
Clef-flash	imcs21	test	10133506	symptom_111	10133506	0.002387958	18.185001750010997	not_mentioned	0.9695	not_mentioned	correct	ok	not_mentioned	released	option_probability
Clef-flash	imcs21	test	10133506	symptom_112	10133506	0.002387958	18.185001750010997	not_mentioned	0.9166	not_mentioned	correct	ok	not_mentioned	released	option_probability
Clef-flash	imcs21	test	10133506	symptom_113	10133506	0.002387958	18.185001750010997	not_mentioned	0.9195	not_mentioned	correct	ok	not_mentioned	released	option_probability
Clef-flash	imcs21	test	10133506	symptom_114	10133506	0.002387958	18.185001750010997	not_mentioned	0.9327	not_mentioned	correct	ok	not_mentioned	released	option_probability
Clef-flash	imcs21	test	10133506	symptom_115	10133506	0.002387958	18.185001750010997	not_mentioned	0.9458	not_mentioned	correct	ok	not_mentioned	released	option_probability
Clef-flash	imcs21	test	10133506	symptom_116	10133506	0.002387958	18.185001750010997	not_mentioned	0.6498	not_mentioned	correct	ok	not_mentioned	released	option_probability
Clef-flash	imcs21	test	10133506	symptom_117	10133506	0.002387958	18.185001750010997	not_mentioned	0.956	not_mentioned	correct	ok	not_mentioned	released	option_probability
Clef-flash	imcs21	test	10133506	symptom_118	10133506	0.002387958	18.185001750010997	not_mentioned	0.9581	not_mentioned	correct	ok	not_mentioned	released	option_probability
Clef-flash	imcs21	test	10133506	symptom_119	10133506	0.002387958	18.185001750010997	not_mentioned	0.9055	not_mentioned	correct	ok	not_mentioned	released	option_probability
Clef-flash	imcs21	test	10133506	symptom_120	10133506	0.002387958	18.185001750010997	not_mentioned	0.7739	not_mentioned	correct	ok	not_mentioned	released	option_probability
Clef-flash	imcs21	test	10133506	symptom_121	10133506	0.002387958	18.185001750010997	not_mentioned	0.8589	not_mentioned	correct	ok	not_mentioned	released	option_probability
Clef-flash	imcs21	test	10133506	symptom_122	10133506	0.002387958	18.185001750010997	not_mentioned	0.8563	not_mentioned	correct	ok	not_mentioned	released	option_probability
Clef-flash	imcs21	test	10133506	symptom_123	10133506	0.002387958	18.185001750010997	not_mentioned	0.4574	not_mentioned	correct	ok	not_mentioned	released	option_probability
Clef-flash	imcs21	test	10133506	symptom_124	10133506	0.002387958	18.185001750010997	not_mentioned	0.5102	not_mentioned	correct	ok	not_mentioned	released	option_probability
Clef-flash	imcs21	test	10133506	symptom_125	10133506	0.002387958	18.185001750010997	not_mentioned	0.7565000000000001	not_mentioned	correct	ok	not_mentioned	released	option_probability
Clef-flash	imcs21	test	10133506	symptom_126	10133506	0.002387958	18.185001750010997	not_mentioned	0.9537	not_mentioned	correct	ok	not_mentioned	released	option_probability
Clef-flash	imcs21	test	10133506	symptom_127	10133506	0.002387958	18.185001750010997	not_mentioned	0.7894	not_mentioned	correct	ok	not_mentioned	released	option_probability
Clef-flash	imcs21	test	10133506	symptom_128	10133506	0.002387958	18.185001750010997	not_mentioned	0.8886	not_mentioned	correct	ok	not_mentioned	released	option_probability
Clef-flash	imcs21	test	10133506	symptom_129	10133506	0.002387958	18.185001750010997	not_mentioned	0.9364	not_mentioned	correct	ok	not_mentioned	released	option_probability
Clef-flash	imcs21	test	10133506	symptom_130	10133506	0.002387958	18.185001750010997	not_mentioned	0.9546	not_mentioned	correct	ok	not_mentioned	released	option_probability
Clef-flash	imcs21	test	10133506	symptom_131	10133506	0.002387958	18.185001750010997	not_mentioned	0.7974	not_mentioned	correct	ok	not_mentioned	released	option_probability
Clef-flash	imcs21	test	10133506	symptom_132	10133506	0.002387958	18.185001750010997	not_mentioned	0.9691	not_mentioned	correct	ok	not_mentioned	released	option_probability
Clef-flash	imcs21	test	10133506	symptom_133	10133506	0.002387958	18.185001750010997	not_mentioned	0.9453	not_mentioned	correct	ok	not_mentioned	released	option_probability
Clef-flash	imcs21	test	10133506	symptom_134	10133506	0.002387958	18.185001750010997	not_mentioned	0.7165	not_mentioned	correct	ok	not_mentioned	released	option_probability
Clef-flash	imcs21	test	10133506	symptom_135	10133506	0.002387958	18.185001750010997	not_mentioned	0.971	not_mentioned	correct	ok	not_mentioned	released	option_probability
Clef-flash	imcs21	test	10133506	symptom_136	10133506	0.002387958	18.185001750010997	not_mentioned	0.9344	not_mentioned	correct	ok	not_mentioned	released	option_probability
Clef-flash	imcs21	test	10133506	symptom_137	10133506	0.002387958	18.185001750010997	not_mentioned	0.9092	not_mentioned	correct	ok	not_mentioned	released	option_probability
Clef-flash	imcs21	test	10133506	symptom_138	10133506	0.002387958	18.185001750010997	not_mentioned	0.7271	not_mentioned	correct	ok	not_mentioned	released	option_probability
Clef-flash	imcs21	test	10133506	symptom_139	10133506	0.002387958	18.185001750010997	not_mentioned	0.89	not_mentioned	correct	ok	not_mentioned	released	option_probability
Clef-flash	imcs21	test	10133506	symptom_140	10133506	0.002387958	18.185001750010997	not_mentioned	0.9638	not_mentioned	correct	ok	not_mentioned	released	option_probability
Clef-flash	imcs21	test	10133506	symptom_141	10133506	0.002387958	18.185001750010997	not_mentioned	0.8966	not_mentioned	correct	ok	not_mentioned	released	option_probability
Clef-flash	imcs21	test	10133506	symptom_142	10133506	0.002387958	18.185001750010997	not_mentioned	0.9712	not_mentioned	correct	ok	not_mentioned	released	option_probability
Clef-flash	imcs21	test	10133506	symptom_143	10133506	0.002387958	18.185001750010997	not_mentioned	0.9503	not_mentioned	correct	ok	not_mentioned	released	option_probability
Clef-flash	imcs21	test	10133506	symptom_144	10133506	0.002387958	18.185001750010997	not_mentioned	0.964	not_mentioned	correct	ok	not_mentioned	released	option_probability
Clef-flash	imcs21	test	10133506	symptom_145	10133506	0.002387958	18.185001750010997	not_mentioned	0.9567	not_mentioned	correct	ok	not_mentioned	released	option_probability
Clef-flash	imcs21	test	10133506	symptom_146	10133506	0.002387958	18.185001750010997	not_mentioned	0.5523	not_mentioned	correct	ok	not_mentioned	released	option_probability
Clef-flash	imcs21	test	10133506	symptom_147	10133506	0.002387958	18.185001750010997	not_mentioned	0.9737	not_mentioned	correct	ok	not_mentioned	released	option_probability
Clef-flash	imcs21	test	10133506	symptom_148	10133506	0.002387958	18.185001750010997	not_mentioned	0.8557	not_mentioned	correct	ok	not_mentioned	released	option_probability
Clef-flash	imcs21	test	10133506	symptom_149	10133506	0.002387958	18.185001750010997	not_mentioned	0.9158	not_mentioned	correct	ok	not_mentioned	released	option_probability
Clef-flash	imcs21	test	10133506	symptom_150	10133506	0.002387958	18.185001750010997	not_mentioned	0.9701	not_mentioned	correct	ok	not_mentioned	released	option_probability
Clef-flash	imcs21	test	10133506	symptom_151	10133506	0.002387958	18.185001750010997	not_mentioned	0.931	not_mentioned	correct	ok	not_mentioned	released	option_probability
Clef-flash	imcs21	test	10133506	symptom_152	10133506	0.002387958	18.185001750010997	not_mentioned	0.9317	not_mentioned	correct	ok	not_mentioned	released	option_probability
Clef-flash	imcs21	test	10133506	symptom_153	10133506	0.002387958	18.185001750010997	not_mentioned	0.9759	not_mentioned	correct	ok	not_mentioned	released	option_probability
Clef-flash	imcs21	test	10133506	symptom_154	10133506	0.002387958	18.185001750010997	not_mentioned	0.4998	not_mentioned	correct	ok	not_mentioned	released	option_probability
Clef-flash	imcs21	test	10133506	symptom_155	10133506	0.002387958	18.185001750010997	not_mentioned	0.8382000000000001	not_mentioned	correct	ok	not_mentioned	released	option_probability
Clef-flash	imcs21	test	10133506	symptom_156	10133506	0.002387958	18.185001750010997	not_mentioned	0.9564	not_mentioned	correct	ok	not_mentioned	released	option_probability
Clef-flash	imcs21	test	10133506	symptom_157	10133506	0.002387958	18.185001750010997	not_mentioned	0.8933	not_mentioned	correct	ok	not_mentioned	released	option_probability
Clef-flash	imcs21	test	10133506	symptom_158	10133506	0.002387958	18.185001750010997	not_mentioned	0.5295	not_mentioned	correct	ok	not_mentioned	released	option_probability
Clef-flash	imcs21	test	10133506	symptom_159	10133506	0.002387958	18.185001750010997	not_mentioned	0.9792	not_mentioned	correct	ok	not_mentioned	released	option_probability
Clef-flash	imcs21	test	10133506	symptom_160	10133506	0.002387958	18.185001750010997	not_mentioned	0.9367	not_mentioned	correct	ok	not_mentioned	released	option_probability
Clef-flash	imcs21	test	10133506	symptom_161	10133506	0.002387958	18.185001750010997	not_mentioned	0.9859	not_mentioned	correct	ok	not_mentioned	released	option_probability
Clef-flash	imcs21	test	10133506	symptom_162	10133506	0.002387958	18.185001750010997	not_mentioned	0.7278	not_mentioned	correct	ok	not_mentioned	released	option_probability
Clef-flash	imcs21	test	10133506	symptom_163	10133506	0.002387958	18.185001750010997	not_mentioned	0.9380000000000001	not_mentioned	correct	ok	not_mentioned	released	option_probability
Clef-flash	imcs21	test	10133506	symptom_164	10133506	0.002387958	18.185001750010997	not_mentioned	0.9407	not_mentioned	correct	ok	not_mentioned	released	option_probability
Clef-flash	imcs21	test	10133506	symptom_165	10133506	0.002387958	18.185001750010997	not_mentioned	0.8059	not_mentioned	correct	ok	not_mentioned	released	option_probability
Clef-flash	imcs21	test	10133506	symptom_166	10133506	0.002387958	18.185001750010997	not_mentioned	0.8136	not_mentioned	correct	ok	not_mentioned	released	option_probability
Clef-flash	imcs21	test	10133506	symptom_167	10133506	0.002387958	18.185001750010997	not_mentioned	0.7902	not_mentioned	correct	ok	not_mentioned	released	option_probability
Clef-flash	imcs21	test	10133506	symptom_168	10133506	0.002387958	18.185001750010997	not_mentioned	0.8772	not_mentioned	correct	ok	not_mentioned	released	option_probability
Clef-flash	imcs21	test	10133506	symptom_169	10133506	0.002387958	18.185001750010997	not_mentioned	0.5924	not_mentioned	correct	ok	not_mentioned	released	option_probability
Clef-flash	imcs21	test	10133506	symptom_170	10133506	0.002387958	18.185001750010997	not_mentioned	0.9508	not_mentioned	correct	ok	not_mentioned	released	option_probability
Clef-flash	imcs21	test	10133506	symptom_171	10133506	0.002387958	18.185001750010997	not_mentioned	0.8502	not_mentioned	correct	ok	not_mentioned	released	option_probability
Clef-flash	imcs21	test	10133506	symptom_172	10133506	0.002387958	18.185001750010997	not_mentioned	0.9186	not_mentioned	correct	ok	not_mentioned	released	option_probability
Clef-flash	imcs21	test	10133506	symptom_173	10133506	0.002387958	18.185001750010997	not_mentioned	0.8567	not_mentioned	correct	ok	not_mentioned	released	option_probability
Clef-flash	imcs21	test	10133506	symptom_174	10133506	0.002387958	18.185001750010997	not_mentioned	0.8809	not_mentioned	correct	ok	not_mentioned	released	option_probability
Clef-flash	imcs21	test	10133506	symptom_175	10133506	0.002387958	18.185001750010997	not_mentioned	0.7715	not_mentioned	correct	ok	not_mentioned	released	option_probability
Clef-flash	imcs21	test	10133506	symptom_176	10133506	0.002387958	18.185001750010997	not_mentioned	0.7412	not_mentioned	correct	ok	not_mentioned	released	option_probability
Clef-flash	imcs21	test	10133506	symptom_177	10133506	0.002387958	18.185001750010997	not_mentioned	0.7484	not_mentioned	correct	ok	not_mentioned	released	option_probability
Clef-flash	imcs21	test	10133506	symptom_178	10133506	0.002387958	18.185001750010997	not_mentioned	0.9191	not_mentioned	correct	ok	not_mentioned	released	option_probability
Clef-flash	imcs21	test	10133506	symptom_179	10133506	0.002387958	18.185001750010997	not_mentioned	0.7738	not_mentioned	correct	ok	not_mentioned	released	option_probability
Clef-flash	imcs21	test	10133506	symptom_180	10133506	0.002387958	18.185001750010997	not_mentioned	0.8916	not_mentioned	correct	ok	not_mentioned	released	option_probability
Clef-flash	imcs21	test	10133506	symptom_181	10133506	0.002387958	18.185001750010997	not_mentioned	0.8748	not_mentioned	correct	ok	not_mentioned	released	option_probability
Clef-flash	imcs21	test	10133506	symptom_182	10133506	0.002387958	18.185001750010997	not_mentioned	0.9328	not_mentioned	correct	ok	not_mentioned	released	option_probability
Clef-flash	imcs21	test	10133506	symptom_183	10133506	0.002387958	18.185001750010997	not_mentioned	0.4248	not_mentioned	correct	ok	not_mentioned	released	option_probability
Clef-flash	imcs21	test	10133506	symptom_184	10133506	0.002387958	18.185001750010997	not_mentioned	0.8977	not_mentioned	correct	ok	not_mentioned	released	option_probability
Clef-flash	imcs21	test	10133506	symptom_185	10133506	0.002387958	18.185001750010997	negative	0.5711	not_mentioned	incorrect	ok	not_mentioned	released	option_probability
Clef-flash	imcs21	test	10133506	symptom_186	10133506	0.002387958	18.185001750010997	not_mentioned	0.8616	not_mentioned	correct	ok	not_mentioned	released	option_probability
Clef-flash	imcs21	test	10133506	symptom_187	10133506	0.002387958	18.185001750010997	not_mentioned	0.6463	not_mentioned	correct	ok	not_mentioned	released	option_probability
Clef-flash	imcs21	test	10133506	symptom_188	10133506	0.002387958	18.185001750010997	not_mentioned	0.6673	not_mentioned	correct	ok	not_mentioned	released	option_probability
Clef-flash	imcs21	test	10133506	symptom_189	10133506	0.002387958	18.185001750010997	not_mentioned	0.6622	not_mentioned	correct	ok	not_mentioned	released	option_probability
Clef-flash	imcs21	test	10133506	symptom_190	10133506	0.002387958	18.185001750010997	not_mentioned	0.8404	not_mentioned	correct	ok	not_mentioned	released	option_probability
Clef-flash	imcs21	test	10133506	symptom_191	10133506	0.002387958	18.185001750010997	not_mentioned	0.881	not_mentioned	correct	ok	not_mentioned	released	option_probability
Clef-flash	imcs21	test	10133506	symptom_192	10133506	0.002387958	18.185001750010997	not_mentioned	0.832	not_mentioned	correct	ok	not_mentioned	released	option_probability
Clef-flash	imcs21	test	10133506	symptom_193	10133506	0.002387958	18.185001750010997	not_mentioned	0.9531	not_mentioned	correct	ok	not_mentioned	released	option_probability
Clef-flash	imcs21	test	10133506	symptom_194	10133506	0.002387958	18.185001750010997	not_mentioned	0.9253	not_mentioned	correct	ok	not_mentioned	released	option_probability
Clef-flash	imcs21	test	10133506	symptom_195	10133506	0.002387958	18.185001750010997	not_mentioned	0.9818	not_mentioned	correct	ok	not_mentioned	released	option_probability
Clef-flash	imcs21	test	10133506	symptom_196	10133506	0.002387958	18.185001750010997	not_mentioned	0.9772	not_mentioned	correct	ok	not_mentioned	released	option_probability
Clef-flash	imcs21	test	10133506	symptom_197	10133506	0.002387958	18.185001750010997	not_mentioned	0.8865	not_mentioned	correct	ok	not_mentioned	released	option_probability
Clef-flash	imcs21	test	10133506	symptom_198	10133506	0.002387958	18.185001750010997	not_mentioned	0.941	not_mentioned	correct	ok	not_mentioned	released	option_probability
Clef-flash	imcs21	test	10133506	symptom_199	10133506	0.002387958	18.185001750010997	not_mentioned	0.9677	not_mentioned	correct	ok	not_mentioned	released	option_probability
Clef-flash	imcs21	test	10133506	symptom_200	10133506	0.002387958	18.185001750010997	not_mentioned	0.9017000000000001	not_mentioned	correct	ok	not_mentioned	released	option_probability
Clef-flash	imcs21	test	10133506	symptom_201	10133506	0.002387958	18.185001750010997	negative	0.4513	not_mentioned	incorrect	ok	not_mentioned	released	option_probability
Clef-flash	imcs21	test	10133506	symptom_202	10133506	0.002387958	18.185001750010997	negative	0.5194	not_mentioned	incorrect	ok	not_mentioned	released	option_probability
Clef-flash	imcs21	test	10133506	symptom_203	10133506	0.002387958	18.185001750010997	not_mentioned	0.9343	not_mentioned	correct	ok	not_mentioned	released	option_probability
Clef-flash	imcs21	test	10133506	symptom_204	10133506	0.002387958	18.185001750010997	not_mentioned	0.9767	not_mentioned	correct	ok	not_mentioned	released	option_probability
Clef-flash	imcs21	test	10133506	symptom_205	10133506	0.002387958	18.185001750010997	not_mentioned	0.7311	not_mentioned	correct	ok	not_mentioned	released	option_probability
Clef-flash	imcs21	test	10133506	symptom_206	10133506	0.002387958	18.185001750010997	not_mentioned	0.8955	not_mentioned	correct	ok	not_mentioned	released	option_probability
Clef-flash	imcs21	test	10133506	symptom_207	10133506	0.002387958	18.185001750010997	not_mentioned	0.9188000000000001	not_mentioned	correct	ok	not_mentioned	released	option_probability
Clef-flash	imcs21	test	10133506	symptom_208	10133506	0.002387958	18.185001750010997	negative	0.4085	not_mentioned	incorrect	ok	not_mentioned	released	option_probability
Clef-flash	imcs21	test	10133506	symptom_209	10133506	0.002387958	18.185001750010997	not_mentioned	0.9574	not_mentioned	correct	ok	not_mentioned	released	option_probability
Clef-flash	imcs21	test	10133506	symptom_210	10133506	0.002387958	18.185001750010997	not_mentioned	0.7483	not_mentioned	correct	ok	not_mentioned	released	option_probability
Clef-flash	imcs21	test	10133506	symptom_211	10133506	0.002387958	18.185001750010997	not_mentioned	0.9364	not_mentioned	correct	ok	not_mentioned	released	option_probability
Clef-flash	imcs21	test	10133506	symptom_212	10133506	0.002387958	18.185001750010997	not_mentioned	0.7682	not_mentioned	correct	ok	not_mentioned	released	option_probability
Clef-flash	imcs21	test	10133506	symptom_213	10133506	0.002387958	18.185001750010997	not_mentioned	0.8531	not_mentioned	correct	ok	not_mentioned	released	option_probability
Clef-flash	imcs21	test	10133506	symptom_214	10133506	0.002387958	18.185001750010997	not_mentioned	0.9679	not_mentioned	correct	ok	not_mentioned	released	option_probability
Clef-flash	imcs21	test	10133506	symptom_215	10133506	0.002387958	18.185001750010997	not_mentioned	0.966	not_mentioned	correct	ok	not_mentioned	released	option_probability
Clef-flash	imcs21	test	10133506	symptom_216	10133506	0.002387958	18.185001750010997	not_mentioned	0.9062	not_mentioned	correct	ok	not_mentioned	released	option_probability
Clef-flash	imcs21	test	10133506	symptom_217	10133506	0.002387958	18.185001750010997	not_mentioned	0.975	not_mentioned	correct	ok	not_mentioned	released	option_probability
Clef-flash	imcs21	test	10133506	symptom_218	10133506	0.002387958	18.185001750010997	not_mentioned	0.9628	not_mentioned	correct	ok	not_mentioned	released	option_probability
Clef-flash	imcs21	test	10133506	symptom_219	10133506	0.002387958	18.185001750010997	not_mentioned	0.9632	not_mentioned	correct	ok	not_mentioned	released	option_probability
Clef-flash	imcs21	test	10133506	symptom_220	10133506	0.002387958	18.185001750010997	not_mentioned	0.8969	not_mentioned	correct	ok	not_mentioned	released	option_probability
Clef-flash	imcs21	test	10133506	symptom_221	10133506	0.002387958	18.185001750010997	not_mentioned	0.9555	not_mentioned	correct	ok	not_mentioned	released	option_probability
Clef-flash	imcs21	test	10133506	symptom_222	10133506	0.002387958	18.185001750010997	not_mentioned	0.8625	not_mentioned	correct	ok	not_mentioned	released	option_probability
Clef-flash	imcs21	test	10133506	symptom_223	10133506	0.002387958	18.185001750010997	not_mentioned	0.9751	not_mentioned	correct	ok	not_mentioned	released	option_probability
Clef-flash	imcs21	test	10133506	symptom_224	10133506	0.002387958	18.185001750010997	not_mentioned	0.9054	not_mentioned	correct	ok	not_mentioned	released	option_probability
Clef-flash	imcs21	test	10133506	symptom_225	10133506	0.002387958	18.185001750010997	not_mentioned	0.6863	not_mentioned	correct	ok	not_mentioned	released	option_probability
Clef-flash	imcs21	test	10133506	symptom_226	10133506	0.002387958	18.185001750010997	not_mentioned	0.8377	not_mentioned	correct	ok	not_mentioned	released	option_probability
Clef-flash	imcs21	test	10133506	symptom_227	10133506	0.002387958	18.185001750010997	not_mentioned	0.8136	not_mentioned	correct	ok	not_mentioned	released	option_probability
Clef-flash	imcs21	test	10133506	symptom_228	10133506	0.002387958	18.185001750010997	not_mentioned	0.9586	not_mentioned	correct	ok	not_mentioned	released	option_probability
Clef-flash	imcs21	test	10133506	symptom_229	10133506	0.002387958	18.185001750010997	not_mentioned	0.9189	not_mentioned	correct	ok	not_mentioned	released	option_probability
Clef-flash	imcs21	test	10133506	symptom_230	10133506	0.002387958	18.185001750010997	not_mentioned	0.7229	not_mentioned	correct	ok	not_mentioned	released	option_probability
Clef-flash	imcs21	test	10133506	symptom_231	10133506	0.002387958	18.185001750010997	not_mentioned	0.8434	not_mentioned	correct	ok	not_mentioned	released	option_probability
Clef-flash	imcs21	test	10133506	symptom_232	10133506	0.002387958	18.185001750010997	not_mentioned	0.9204	not_mentioned	correct	ok	not_mentioned	released	option_probability
Clef-flash	imcs21	test	10133506	symptom_233	10133506	0.002387958	18.185001750010997	not_mentioned	0.9296	not_mentioned	correct	ok	not_mentioned	released	option_probability
Clef-flash	imcs21	test	10133506	symptom_234	10133506	0.002387958	18.185001750010997	not_mentioned	0.9536	not_mentioned	correct	ok	not_mentioned	released	option_probability
Clef-flash	imcs21	test	10133506	symptom_235	10133506	0.002387958	18.185001750010997	not_mentioned	0.9363	not_mentioned	correct	ok	not_mentioned	released	option_probability
Clef-flash	imcs21	test	10133506	symptom_236	10133506	0.002387958	18.185001750010997	not_mentioned	0.9644	not_mentioned	correct	ok	not_mentioned	released	option_probability
Clef-flash	imcs21	test	10133506	symptom_237	10133506	0.002387958	18.185001750010997	not_mentioned	0.8972	not_mentioned	correct	ok	not_mentioned	released	option_probability
Clef-flash	imcs21	test	10133506	symptom_238	10133506	0.002387958	18.185001750010997	not_mentioned	0.7837	not_mentioned	correct	ok	not_mentioned	released	option_probability
Clef-flash	imcs21	test	10133506	symptom_239	10133506	0.002387958	18.185001750010997	not_mentioned	0.9779	not_mentioned	correct	ok	not_mentioned	released	option_probability
Clef-flash	imcs21	test	10133506	symptom_240	10133506	0.002387958	18.185001750010997	not_mentioned	0.8312	not_mentioned	correct	ok	not_mentioned	released	option_probability
Clef-flash	imcs21	test	10133506	symptom_241	10133506	0.002387958	18.185001750010997	not_mentioned	0.971	not_mentioned	correct	ok	not_mentioned	released	option_probability
Clef-flash	imcs21	test	10133506	symptom_242	10133506	0.002387958	18.185001750010997	not_mentioned	0.9659	not_mentioned	correct	ok	not_mentioned	released	option_probability
Clef-flash	imcs21	test	10133506	symptom_243	10133506	0.002387958	18.185001750010997	not_mentioned	0.9233	not_mentioned	correct	ok	not_mentioned	released	option_probability
Clef-flash	imcs21	test	10133506	symptom_244	10133506	0.002387958	18.185001750010997	not_mentioned	0.7319	not_mentioned	correct	ok	not_mentioned	released	option_probability
Clef-flash	imcs21	test	10133506	symptom_245	10133506	0.002387958	18.185001750010997	not_mentioned	0.7884	not_mentioned	correct	ok	not_mentioned	released	option_probability
Clef-flash	imcs21	test	10133506	symptom_246	10133506	0.002387958	18.185001750010997	not_mentioned	0.9129	not_mentioned	correct	ok	not_mentioned	released	option_probability
Clef-flash	imcs21	test	10133506	symptom_247	10133506	0.002387958	18.185001750010997	not_mentioned	0.8471	not_mentioned	correct	ok	not_mentioned	released	option_probability
Clef-flash	imcs21	test	10133506	symptom_248	10133506	0.002387958	18.185001750010997	not_mentioned	0.9063	not_mentioned	correct	ok	not_mentioned	released	option_probability
Clef-flash	imcs21	test	10133506	symptom_249	10133506	0.002387958	18.185001750010997	not_mentioned	0.8852	not_mentioned	correct	ok	not_mentioned	released	option_probability
Clef-flash	imcs21	test	10133506	symptom_250	10133506	0.002387958	18.185001750010997	not_mentioned	0.8346	not_mentioned	correct	ok	not_mentioned	released	option_probability
Clef-flash	imcs21	test	10133506	symptom_251	10133506	0.002387958	18.185001750010997	not_mentioned	0.8159	not_mentioned	correct	ok	not_mentioned	released	option_probability
Clef-flash	imcs21	test	10133506	symptom_252	10133506	0.002387958	18.185001750010997	not_mentioned	0.8626	not_mentioned	correct	ok	not_mentioned	released	option_probability
Clef-flash	imcs21	test	10133506	symptom_253	10133506	0.002387958	18.185001750010997	not_mentioned	0.9528	not_mentioned	correct	ok	not_mentioned	released	option_probability
Clef-flash	imcs21	test	10133506	symptom_254	10133506	0.002387958	18.185001750010997	not_mentioned	0.7593	not_mentioned	correct	ok	not_mentioned	released	option_probability
Clef-flash	imcs21	test	10133506	symptom_255	10133506	0.002387958	18.185001750010997	not_mentioned	0.7001	not_mentioned	correct	ok	not_mentioned	released	option_probability
Clef-flash	imcs21	test	10133506	symptom_256	10133506	0.002387958	18.185001750010997	not_mentioned	0.3176	not_mentioned	correct	ok	not_mentioned	released	option_probability
Clef-flash	imcs21	test	10133506	symptom_257	10133506	0.002387958	18.185001750010997	not_mentioned	0.9291	not_mentioned	correct	ok	not_mentioned	released	option_probability
Clef-flash	imcs21	test	10133506	symptom_258	10133506	0.002387958	18.185001750010997	not_mentioned	0.9808	not_mentioned	correct	ok	not_mentioned	released	option_probability
Clef-flash	imcs21	test	10133506	symptom_259	10133506	0.002387958	18.185001750010997	not_mentioned	0.9687	not_mentioned	correct	ok	not_mentioned	released	option_probability
Clef-flash	imcs21	test	10133506	symptom_260	10133506	0.002387958	18.185001750010997	not_mentioned	0.88	not_mentioned	correct	ok	not_mentioned	released	option_probability
Clef-flash	imcs21	test	10133506	symptom_261	10133506	0.002387958	18.185001750010997	not_mentioned	0.9841	not_mentioned	correct	ok	not_mentioned	released	option_probability
Clef-flash	imcs21	test	10133506	symptom_262	10133506	0.002387958	18.185001750010997	not_mentioned	0.9638	not_mentioned	correct	ok	not_mentioned	released	option_probability
Clef-flash	imcs21	test	10133506	symptom_263	10133506	0.002387958	18.185001750010997	not_mentioned	0.9669	not_mentioned	correct	ok	not_mentioned	released	option_probability
Clef-flash	imcs21	test	10133506	symptom_264	10133506	0.002387958	18.185001750010997	not_mentioned	0.9598	not_mentioned	correct	ok	not_mentioned	released	option_probability
Clef-flash	imcs21	test	10133506	symptom_265	10133506	0.002387958	18.185001750010997	not_mentioned	0.946	not_mentioned	correct	ok	not_mentioned	released	option_probability
Clef-flash	imcs21	test	10133506	symptom_266	10133506	0.002387958	18.185001750010997	not_mentioned	0.9817	not_mentioned	correct	ok	not_mentioned	released	option_probability
Clef-flash	imcs21	test	10133506	symptom_267	10133506	0.002387958	18.185001750010997	not_mentioned	0.9411	not_mentioned	correct	ok	not_mentioned	released	option_probability
Clef-flash	imcs21	test	10133506	symptom_268	10133506	0.002387958	18.185001750010997	not_mentioned	0.9719	not_mentioned	correct	ok	not_mentioned	released	option_probability
Clef-flash	imcs21	test	10133506	symptom_269	10133506	0.002387958	18.185001750010997	not_mentioned	0.977	not_mentioned	correct	ok	not_mentioned	released	option_probability
Clef-flash	imcs21	test	10133506	symptom_270	10133506	0.002387958	18.185001750010997	not_mentioned	0.7668	not_mentioned	correct	ok	not_mentioned	released	option_probability
Clef-flash	imcs21	test	10133506	symptom_271	10133506	0.002387958	18.185001750010997	not_mentioned	0.955	not_mentioned	correct	ok	not_mentioned	released	option_probability
Clef-flash	imcs21	test	10133506	symptom_272	10133506	0.002387958	18.185001750010997	not_mentioned	0.9698	not_mentioned	correct	ok	not_mentioned	released	option_probability
Clef-flash	imcs21	test	10133506	symptom_273	10133506	0.002387958	18.185001750010997	not_mentioned	0.9677	not_mentioned	correct	ok	not_mentioned	released	option_probability
Clef-flash	imcs21	test	10133506	symptom_274	10133506	0.002387958	18.185001750010997	not_mentioned	0.7622	not_mentioned	correct	ok	not_mentioned	released	option_probability
Clef-flash	imcs21	test	10133506	symptom_275	10133506	0.002387958	18.185001750010997	not_mentioned	0.9648	not_mentioned	correct	ok	not_mentioned	released	option_probability
Clef-flash	imcs21	test	10133506	symptom_276	10133506	0.002387958	18.185001750010997	not_mentioned	0.9784	not_mentioned	correct	ok	not_mentioned	released	option_probability
Clef-flash	imcs21	test	10133506	symptom_277	10133506	0.002387958	18.185001750010997	not_mentioned	0.9446	not_mentioned	correct	ok	not_mentioned	released	option_probability
Clef-flash	imcs21	test	10133506	symptom_278	10133506	0.002387958	18.185001750010997	not_mentioned	0.9769	not_mentioned	correct	ok	not_mentioned	released	option_probability
Clef-flash	imcs21	test	10133506	symptom_279	10133506	0.002387958	18.185001750010997	not_mentioned	0.9729	not_mentioned	correct	ok	not_mentioned	released	option_probability
Clef-flash	imcs21	test	10133506	symptom_280	10133506	0.002387958	18.185001750010997	not_mentioned	0.8953	not_mentioned	correct	ok	not_mentioned	released	option_probability
Clef-flash	imcs21	test	10133506	symptom_281	10133506	0.002387958	18.185001750010997	not_mentioned	0.987	not_mentioned	correct	ok	not_mentioned	released	option_probability
Clef-flash	imcs21	test	10133506	symptom_282	10133506	0.002387958	18.185001750010997	not_mentioned	0.8349	not_mentioned	correct	ok	not_mentioned	released	option_probability
Clef-flash	imcs21	test	10133506	symptom_283	10133506	0.002387958	18.185001750010997	not_mentioned	0.9644	not_mentioned	correct	ok	not_mentioned	released	option_probability
Clef-flash	imcs21	test	10133506	symptom_284	10133506	0.002387958	18.185001750010997	not_mentioned	0.9697	not_mentioned	correct	ok	not_mentioned	released	option_probability
Clef-flash	imcs21	test	10133506	symptom_285	10133506	0.002387958	18.185001750010997	not_mentioned	0.9544	not_mentioned	correct	ok	not_mentioned	released	option_probability
Clef-flash	imcs21	test	10133506	symptom_286	10133506	0.002387958	18.185001750010997	not_mentioned	0.9621	not_mentioned	correct	ok	not_mentioned	released	option_probability
Clef-flash	imcs21	test	10133506	symptom_287	10133506	0.002387958	18.185001750010997	not_mentioned	0.9632000000000001	not_mentioned	correct	ok	not_mentioned	released	option_probability
Clef-flash	imcs21	test	10133506	symptom_288	10133506	0.002387958	18.185001750010997	not_mentioned	0.9529	not_mentioned	correct	ok	not_mentioned	released	option_probability
Clef-flash	imcs21	test	10133506	symptom_289	10133506	0.002387958	18.185001750010997	not_mentioned	0.9133	not_mentioned	correct	ok	not_mentioned	released	option_probability
Clef-flash	imcs21	test	10133506	symptom_290	10133506	0.002387958	18.185001750010997	not_mentioned	0.9091	not_mentioned	correct	ok	not_mentioned	released	option_probability
Clef-flash	imcs21	test	10133506	symptom_291	10133506	0.002387958	18.185001750010997	not_mentioned	0.9039	not_mentioned	correct	ok	not_mentioned	released	option_probability
Clef-flash	imcs21	test	10133506	symptom_292	10133506	0.002387958	18.185001750010997	not_mentioned	0.9763	not_mentioned	correct	ok	not_mentioned	released	option_probability
Clef-flash	imcs21	test	10133506	symptom_293	10133506	0.002387958	18.185001750010997	not_mentioned	0.977	not_mentioned	correct	ok	not_mentioned	released	option_probability
Clef-flash	imcs21	test	10133506	symptom_294	10133506	0.002387958	18.185001750010997	not_mentioned	0.9157	not_mentioned	correct	ok	not_mentioned	released	option_probability
Clef-flash	imcs21	test	10133506	symptom_295	10133506	0.002387958	18.185001750010997	not_mentioned	0.8302	not_mentioned	correct	ok	not_mentioned	released	option_probability
Clef-flash	imcs21	test	10133506	symptom_296	10133506	0.002387958	18.185001750010997	not_mentioned	0.8663	not_mentioned	correct	ok	not_mentioned	released	option_probability
Clef-flash	imcs21	test	10133506	symptom_297	10133506	0.002387958	18.185001750010997	not_mentioned	0.7518	not_mentioned	correct	ok	not_mentioned	released	option_probability
Clef-flash	imcs21	test	10133506	symptom_298	10133506	0.002387958	18.185001750010997	not_mentioned	0.974	not_mentioned	correct	ok	not_mentioned	released	option_probability
Clef-flash	imcs21	test	10133506	symptom_299	10133506	0.002387958	18.185001750010997	not_mentioned	0.9606	not_mentioned	correct	ok	not_mentioned	released	option_probability
Clef-flash	imcs21	test	10133506	symptom_300	10133506	0.002387958	18.185001750010997	not_mentioned	0.8111	not_mentioned	correct	ok	not_mentioned	released	option_probability
Clef-flash	imcs21	test	10133506	symptom_301	10133506	0.002387958	18.185001750010997	not_mentioned	0.6273000000000001	not_mentioned	correct	ok	not_mentioned	released	option_probability
Clef-flash	imcs21	test	10133506	symptom_302	10133506	0.002387958	18.185001750010997	not_mentioned	0.8381	not_mentioned	correct	ok	not_mentioned	released	option_probability
Clef-flash	imcs21	test	10133506	symptom_303	10133506	0.002387958	18.185001750010997	not_mentioned	0.9705	not_mentioned	correct	ok	not_mentioned	released	option_probability
Clef-flash	imcs21	test	10133506	symptom_304	10133506	0.002387958	18.185001750010997	not_mentioned	0.8838	not_mentioned	correct	ok	not_mentioned	released	option_probability
Clef-flash	imcs21	test	10133506	symptom_305	10133506	0.002387958	18.185001750010997	not_mentioned	0.8505	not_mentioned	correct	ok	not_mentioned	released	option_probability
Clef-flash	imcs21	test	10133506	symptom_306	10133506	0.002387958	18.185001750010997	not_mentioned	0.9709	not_mentioned	correct	ok	not_mentioned	released	option_probability
Clef-flash	imcs21	test	10133506	symptom_307	10133506	0.002387958	18.185001750010997	not_mentioned	0.7984	not_mentioned	correct	ok	not_mentioned	released	option_probability
Clef-flash	imcs21	test	10133506	symptom_308	10133506	0.002387958	18.185001750010997	not_mentioned	0.786	not_mentioned	correct	ok	not_mentioned	released	option_probability
Clef-flash	imcs21	test	10133506	symptom_309	10133506	0.002387958	18.185001750010997	not_mentioned	0.8055	not_mentioned	correct	ok	not_mentioned	released	option_probability
Clef-flash	imcs21	test	10133506	symptom_310	10133506	0.002387958	18.185001750010997	not_mentioned	0.9588	not_mentioned	correct	ok	not_mentioned	released	option_probability
Clef-flash	imcs21	test	10133506	symptom_311	10133506	0.002387958	18.185001750010997	not_mentioned	0.8988	not_mentioned	correct	ok	not_mentioned	released	option_probability
Clef-flash	imcs21	test	10133506	symptom_312	10133506	0.002387958	18.185001750010997	not_mentioned	0.899	not_mentioned	correct	ok	not_mentioned	released	option_probability
Clef-flash	imcs21	test	10133506	symptom_313	10133506	0.002387958	18.185001750010997	not_mentioned	0.9359	not_mentioned	correct	ok	not_mentioned	released	option_probability
Clef-flash	imcs21	test	10133506	symptom_314	10133506	0.002387958	18.185001750010997	not_mentioned	0.9314	not_mentioned	correct	ok	not_mentioned	released	option_probability
Clef-flash	imcs21	test	10133506	symptom_315	10133506	0.002387958	18.185001750010997	not_mentioned	0.9847	not_mentioned	correct	ok	not_mentioned	released	option_probability
Clef-flash	imcs21	test	10133506	symptom_316	10133506	0.002387958	18.185001750010997	not_mentioned	0.8384	not_mentioned	correct	ok	not_mentioned	released	option_probability
Clef-flash	imcs21	test	10133506	symptom_317	10133506	0.002387958	18.185001750010997	not_mentioned	0.963	not_mentioned	correct	ok	not_mentioned	released	option_probability
Clef-flash	imcs21	test	10133506	symptom_318	10133506	0.002387958	18.185001750010997	not_mentioned	0.9431	not_mentioned	correct	ok	not_mentioned	released	option_probability
Clef-flash	imcs21	test	10133506	symptom_319	10133506	0.002387958	18.185001750010997	not_mentioned	0.7579	not_mentioned	correct	ok	not_mentioned	released	option_probability
Clef-flash	imcs21	test	10133506	symptom_320	10133506	0.002387958	18.185001750010997	not_mentioned	0.905	not_mentioned	correct	ok	not_mentioned	released	option_probability
Clef-flash	imcs21	test	10133506	symptom_321	10133506	0.002387958	18.185001750010997	not_mentioned	0.9455	not_mentioned	correct	ok	not_mentioned	released	option_probability
Clef-flash	imcs21	test	10133506	symptom_322	10133506	0.002387958	18.185001750010997	not_mentioned	0.9131	not_mentioned	correct	ok	not_mentioned	released	option_probability
Clef-flash	imcs21	test	10133506	symptom_323	10133506	0.002387958	18.185001750010997	not_mentioned	0.9548	not_mentioned	correct	ok	not_mentioned	released	option_probability
Clef-flash	imcs21	test	10133506	symptom_324	10133506	0.002387958	18.185001750010997	not_mentioned	0.9372	not_mentioned	correct	ok	not_mentioned	released	option_probability
Clef-flash	imcs21	test	10133506	symptom_325	10133506	0.002387958	18.185001750010997	not_mentioned	0.9377	not_mentioned	correct	ok	not_mentioned	released	option_probability
Clef-flash	imcs21	test	10133506	symptom_326	10133506	0.002387958	18.185001750010997	not_mentioned	0.9554	not_mentioned	correct	ok	not_mentioned	released	option_probability
Clef-flash	imcs21	test	10133506	symptom_327	10133506	0.002387958	18.185001750010997	not_mentioned	0.9404	not_mentioned	correct	ok	not_mentioned	released	option_probability
Clef-flash	imcs21	test	10133506	symptom_328	10133506	0.002387958	18.185001750010997	not_mentioned	0.8397	not_mentioned	correct	ok	not_mentioned	released	option_probability
Clef-flash	imcs21	test	10133506	symptom_329	10133506	0.002387958	18.185001750010997	not_mentioned	0.9598	not_mentioned	correct	ok	not_mentioned	released	option_probability
Clef-flash	imcs21	test	10133506	symptom_330	10133506	0.002387958	18.185001750010997	not_mentioned	0.9414	not_mentioned	correct	ok	not_mentioned	released	option_probability
Clef-flash	imcs21	test	10134031	symptom_000	10134031	0.0024052859999999995	18.77753712492995	not_mentioned	0.7962	not_mentioned	correct	ok	not_mentioned	released	option_probability
Clef-flash	imcs21	test	10134031	symptom_001	10134031	0.0024052859999999995	18.77753712492995	not_mentioned	0.9123	not_mentioned	correct	ok	not_mentioned	released	option_probability
Clef-flash	imcs21	test	10134031	symptom_002	10134031	0.0024052859999999995	18.77753712492995	not_mentioned	0.6553	not_mentioned	correct	ok	not_mentioned	released	option_probability
Clef-flash	imcs21	test	10134031	symptom_003	10134031	0.0024052859999999995	18.77753712492995	not_mentioned	0.9377	not_mentioned	correct	ok	not_mentioned	released	option_probability
Clef-flash	imcs21	test	10134031	symptom_004	10134031	0.0024052859999999995	18.77753712492995	positive	0.8783	positive	correct	ok	positive	released	option_probability
Clef-flash	imcs21	test	10134031	symptom_005	10134031	0.0024052859999999995	18.77753712492995	not_mentioned	0.9024	not_mentioned	correct	ok	not_mentioned	released	option_probability
Clef-flash	imcs21	test	10134031	symptom_006	10134031	0.0024052859999999995	18.77753712492995	not_mentioned	0.7203	not_mentioned	correct	ok	not_mentioned	released	option_probability
Clef-flash	imcs21	test	10134031	symptom_007	10134031	0.0024052859999999995	18.77753712492995	not_mentioned	0.9085	not_mentioned	correct	ok	not_mentioned	released	option_probability
Clef-flash	imcs21	test	10134031	symptom_008	10134031	0.0024052859999999995	18.77753712492995	positive	0.828	uncertain	incorrect	ok	uncertain	released	option_probability
Clef-flash	imcs21	test	10134031	symptom_009	10134031	0.0024052859999999995	18.77753712492995	not_mentioned	0.8873	not_mentioned	correct	ok	not_mentioned	released	option_probability
Clef-flash	imcs21	test	10134031	symptom_010	10134031	0.0024052859999999995	18.77753712492995	not_mentioned	0.344	not_mentioned	correct	ok	not_mentioned	released	option_probability
Clef-flash	imcs21	test	10134031	symptom_011	10134031	0.0024052859999999995	18.77753712492995	not_mentioned	0.9321	not_mentioned	correct	ok	not_mentioned	released	option_probability
Clef-flash	imcs21	test	10134031	symptom_012	10134031	0.0024052859999999995	18.77753712492995	not_mentioned	0.9284	not_mentioned	correct	ok	not_mentioned	released	option_probability
Clef-flash	imcs21	test	10134031	symptom_013	10134031	0.0024052859999999995	18.77753712492995	not_mentioned	0.9404	not_mentioned	correct	ok	not_mentioned	released	option_probability
Clef-flash	imcs21	test	10134031	symptom_014	10134031	0.0024052859999999995	18.77753712492995	not_mentioned	0.8656	not_mentioned	correct	ok	not_mentioned	released	option_probability
Clef-flash	imcs21	test	10134031	symptom_015	10134031	0.0024052859999999995	18.77753712492995	not_mentioned	0.7906	not_mentioned	correct	ok	not_mentioned	released	option_probability
Clef-flash	imcs21	test	10134031	symptom_016	10134031	0.0024052859999999995	18.77753712492995	not_mentioned	0.8274	not_mentioned	correct	ok	not_mentioned	released	option_probability
Clef-flash	imcs21	test	10134031	symptom_017	10134031	0.0024052859999999995	18.77753712492995	not_mentioned	0.754	not_mentioned	correct	ok	not_mentioned	released	option_probability
Clef-flash	imcs21	test	10134031	symptom_018	10134031	0.0024052859999999995	18.77753712492995	not_mentioned	0.8324	not_mentioned	correct	ok	not_mentioned	released	option_probability
Clef-flash	imcs21	test	10134031	symptom_019	10134031	0.0024052859999999995	18.77753712492995	not_mentioned	0.9229	not_mentioned	correct	ok	not_mentioned	released	option_probability
Clef-flash	imcs21	test	10134031	symptom_020	10134031	0.0024052859999999995	18.77753712492995	not_mentioned	0.5521	not_mentioned	correct	ok	not_mentioned	released	option_probability
Clef-flash	imcs21	test	10134031	symptom_021	10134031	0.0024052859999999995	18.77753712492995	not_mentioned	0.8934	not_mentioned	correct	ok	not_mentioned	released	option_probability
Clef-flash	imcs21	test	10134031	symptom_022	10134031	0.0024052859999999995	18.77753712492995	not_mentioned	0.8252	not_mentioned	correct	ok	not_mentioned	released	option_probability
Clef-flash	imcs21	test	10134031	symptom_023	10134031	0.0024052859999999995	18.77753712492995	not_mentioned	0.6569	not_mentioned	correct	ok	not_mentioned	released	option_probability
Clef-flash	imcs21	test	10134031	symptom_024	10134031	0.0024052859999999995	18.77753712492995	not_mentioned	0.8804	not_mentioned	correct	ok	not_mentioned	released	option_probability
Clef-flash	imcs21	test	10134031	symptom_025	10134031	0.0024052859999999995	18.77753712492995	not_mentioned	0.6711	not_mentioned	correct	ok	not_mentioned	released	option_probability
Clef-flash	imcs21	test	10134031	symptom_026	10134031	0.0024052859999999995	18.77753712492995	not_mentioned	0.9058	not_mentioned	correct	ok	not_mentioned	released	option_probability
Clef-flash	imcs21	test	10134031	symptom_027	10134031	0.0024052859999999995	18.77753712492995	not_mentioned	0.9072	not_mentioned	correct	ok	not_mentioned	released	option_probability
Clef-flash	imcs21	test	10134031	symptom_028	10134031	0.0024052859999999995	18.77753712492995	not_mentioned	0.8993	not_mentioned	correct	ok	not_mentioned	released	option_probability
Clef-flash	imcs21	test	10134031	symptom_029	10134031	0.0024052859999999995	18.77753712492995	negative	0.8583	uncertain	incorrect	ok	uncertain	released	option_probability
Clef-flash	imcs21	test	10134031	symptom_030	10134031	0.0024052859999999995	18.77753712492995	negative	0.8659	not_mentioned	incorrect	ok	not_mentioned	released	option_probability
Clef-flash	imcs21	test	10134031	symptom_031	10134031	0.0024052859999999995	18.77753712492995	not_mentioned	0.9034	not_mentioned	correct	ok	not_mentioned	released	option_probability
Clef-flash	imcs21	test	10134031	symptom_032	10134031	0.0024052859999999995	18.77753712492995	positive	0.7775	positive	correct	ok	positive	released	option_probability
Clef-flash	imcs21	test	10134031	symptom_033	10134031	0.0024052859999999995	18.77753712492995	not_mentioned	0.9217	not_mentioned	correct	ok	not_mentioned	released	option_probability
Clef-flash	imcs21	test	10134031	symptom_034	10134031	0.0024052859999999995	18.77753712492995	not_mentioned	0.4526	not_mentioned	correct	ok	not_mentioned	released	option_probability
Clef-flash	imcs21	test	10134031	symptom_035	10134031	0.0024052859999999995	18.77753712492995	not_mentioned	0.7958	not_mentioned	correct	ok	not_mentioned	released	option_probability
Clef-flash	imcs21	test	10134031	symptom_036	10134031	0.0024052859999999995	18.77753712492995	not_mentioned	0.9108	not_mentioned	correct	ok	not_mentioned	released	option_probability
Clef-flash	imcs21	test	10134031	symptom_037	10134031	0.0024052859999999995	18.77753712492995	not_mentioned	0.3771	not_mentioned	correct	ok	not_mentioned	released	option_probability
Clef-flash	imcs21	test	10134031	symptom_038	10134031	0.0024052859999999995	18.77753712492995	not_mentioned	0.9122	not_mentioned	correct	ok	not_mentioned	released	option_probability
Clef-flash	imcs21	test	10134031	symptom_039	10134031	0.0024052859999999995	18.77753712492995	not_mentioned	0.7886	not_mentioned	correct	ok	not_mentioned	released	option_probability
Clef-flash	imcs21	test	10134031	symptom_040	10134031	0.0024052859999999995	18.77753712492995	not_mentioned	0.9149	not_mentioned	correct	ok	not_mentioned	released	option_probability
Clef-flash	imcs21	test	10134031	symptom_041	10134031	0.0024052859999999995	18.77753712492995	negative	0.4687	not_mentioned	incorrect	ok	not_mentioned	released	option_probability
Clef-flash	imcs21	test	10134031	symptom_042	10134031	0.0024052859999999995	18.77753712492995	not_mentioned	0.9349	not_mentioned	correct	ok	not_mentioned	released	option_probability
Clef-flash	imcs21	test	10134031	symptom_043	10134031	0.0024052859999999995	18.77753712492995	negative	0.8958	not_mentioned	incorrect	ok	not_mentioned	released	option_probability
Clef-flash	imcs21	test	10134031	symptom_044	10134031	0.0024052859999999995	18.77753712492995	not_mentioned	0.7134	not_mentioned	correct	ok	not_mentioned	released	option_probability
Clef-flash	imcs21	test	10134031	symptom_045	10134031	0.0024052859999999995	18.77753712492995	not_mentioned	0.7644	not_mentioned	correct	ok	not_mentioned	released	option_probability
Clef-flash	imcs21	test	10134031	symptom_046	10134031	0.0024052859999999995	18.77753712492995	not_mentioned	0.8858	not_mentioned	correct	ok	not_mentioned	released	option_probability
Clef-flash	imcs21	test	10134031	symptom_047	10134031	0.0024052859999999995	18.77753712492995	not_mentioned	0.8431	not_mentioned	correct	ok	not_mentioned	released	option_probability
Clef-flash	imcs21	test	10134031	symptom_048	10134031	0.0024052859999999995	18.77753712492995	not_mentioned	0.8797	not_mentioned	correct	ok	not_mentioned	released	option_probability
Clef-flash	imcs21	test	10134031	symptom_049	10134031	0.0024052859999999995	18.77753712492995	not_mentioned	0.7932	not_mentioned	correct	ok	not_mentioned	released	option_probability
Clef-flash	imcs21	test	10134031	symptom_050	10134031	0.0024052859999999995	18.77753712492995	not_mentioned	0.9081	not_mentioned	correct	ok	not_mentioned	released	option_probability
Clef-flash	imcs21	test	10134031	symptom_051	10134031	0.0024052859999999995	18.77753712492995	not_mentioned	0.8014	not_mentioned	correct	ok	not_mentioned	released	option_probability
Clef-flash	imcs21	test	10134031	symptom_052	10134031	0.0024052859999999995	18.77753712492995	negative	0.5308	not_mentioned	incorrect	ok	not_mentioned	released	option_probability
Clef-flash	imcs21	test	10134031	symptom_053	10134031	0.0024052859999999995	18.77753712492995	not_mentioned	0.9062	not_mentioned	correct	ok	not_mentioned	released	option_probability
Clef-flash	imcs21	test	10134031	symptom_054	10134031	0.0024052859999999995	18.77753712492995	not_mentioned	0.8864	not_mentioned	correct	ok	not_mentioned	released	option_probability
Clef-flash	imcs21	test	10134031	symptom_055	10134031	0.0024052859999999995	18.77753712492995	not_mentioned	0.8625	not_mentioned	correct	ok	not_mentioned	released	option_probability
Clef-flash	imcs21	test	10134031	symptom_056	10134031	0.0024052859999999995	18.77753712492995	negative	0.5119	not_mentioned	incorrect	ok	not_mentioned	released	option_probability
Clef-flash	imcs21	test	10134031	symptom_057	10134031	0.0024052859999999995	18.77753712492995	not_mentioned	0.7609	not_mentioned	correct	ok	not_mentioned	released	option_probability
Clef-flash	imcs21	test	10134031	symptom_058	10134031	0.0024052859999999995	18.77753712492995	positive	0.3652	not_mentioned	incorrect	ok	not_mentioned	released	option_probability
Clef-flash	imcs21	test	10134031	symptom_059	10134031	0.0024052859999999995	18.77753712492995	not_mentioned	0.872	not_mentioned	correct	ok	not_mentioned	released	option_probability
Clef-flash	imcs21	test	10134031	symptom_060	10134031	0.0024052859999999995	18.77753712492995	not_mentioned	0.8886	not_mentioned	correct	ok	not_mentioned	released	option_probability
Clef-flash	imcs21	test	10134031	symptom_061	10134031	0.0024052859999999995	18.77753712492995	not_mentioned	0.8519	not_mentioned	correct	ok	not_mentioned	released	option_probability
Clef-flash	imcs21	test	10134031	symptom_062	10134031	0.0024052859999999995	18.77753712492995	not_mentioned	0.8399	not_mentioned	correct	ok	not_mentioned	released	option_probability
Clef-flash	imcs21	test	10134031	symptom_063	10134031	0.0024052859999999995	18.77753712492995	not_mentioned	0.9071	not_mentioned	correct	ok	not_mentioned	released	option_probability
Clef-flash	imcs21	test	10134031	symptom_064	10134031	0.0024052859999999995	18.77753712492995	not_mentioned	0.9455	not_mentioned	correct	ok	not_mentioned	released	option_probability
Clef-flash	imcs21	test	10134031	symptom_065	10134031	0.0024052859999999995	18.77753712492995	not_mentioned	0.9678	not_mentioned	correct	ok	not_mentioned	released	option_probability
Clef-flash	imcs21	test	10134031	symptom_066	10134031	0.0024052859999999995	18.77753712492995	not_mentioned	0.6744	not_mentioned	correct	ok	not_mentioned	released	option_probability
Clef-flash	imcs21	test	10134031	symptom_067	10134031	0.0024052859999999995	18.77753712492995	not_mentioned	0.9532	not_mentioned	correct	ok	not_mentioned	released	option_probability
Clef-flash	imcs21	test	10134031	symptom_068	10134031	0.0024052859999999995	18.77753712492995	not_mentioned	0.8933	not_mentioned	correct	ok	not_mentioned	released	option_probability
Clef-flash	imcs21	test	10134031	symptom_069	10134031	0.0024052859999999995	18.77753712492995	not_mentioned	0.9214	not_mentioned	correct	ok	not_mentioned	released	option_probability
Clef-flash	imcs21	test	10134031	symptom_070	10134031	0.0024052859999999995	18.77753712492995	not_mentioned	0.6724	not_mentioned	correct	ok	not_mentioned	released	option_probability
Clef-flash	imcs21	test	10134031	symptom_071	10134031	0.0024052859999999995	18.77753712492995	not_mentioned	0.9276	not_mentioned	correct	ok	not_mentioned	released	option_probability
Clef-flash	imcs21	test	10134031	symptom_072	10134031	0.0024052859999999995	18.77753712492995	not_mentioned	0.7887	not_mentioned	correct	ok	not_mentioned	released	option_probability
Clef-flash	imcs21	test	10134031	symptom_073	10134031	0.0024052859999999995	18.77753712492995	not_mentioned	0.8802	not_mentioned	correct	ok	not_mentioned	released	option_probability
Clef-flash	imcs21	test	10134031	symptom_074	10134031	0.0024052859999999995	18.77753712492995	not_mentioned	0.9332	not_mentioned	correct	ok	not_mentioned	released	option_probability
Clef-flash	imcs21	test	10134031	symptom_075	10134031	0.0024052859999999995	18.77753712492995	not_mentioned	0.4111	not_mentioned	correct	ok	not_mentioned	released	option_probability
Clef-flash	imcs21	test	10134031	symptom_076	10134031	0.0024052859999999995	18.77753712492995	not_mentioned	0.6676	not_mentioned	correct	ok	not_mentioned	released	option_probability
Clef-flash	imcs21	test	10134031	symptom_077	10134031	0.0024052859999999995	18.77753712492995	not_mentioned	0.9611	not_mentioned	correct	ok	not_mentioned	released	option_probability
Clef-flash	imcs21	test	10134031	symptom_078	10134031	0.0024052859999999995	18.77753712492995	not_mentioned	0.965	not_mentioned	correct	ok	not_mentioned	released	option_probability
Clef-flash	imcs21	test	10134031	symptom_079	10134031	0.0024052859999999995	18.77753712492995	not_mentioned	0.9069	not_mentioned	correct	ok	not_mentioned	released	option_probability
Clef-flash	imcs21	test	10134031	symptom_080	10134031	0.0024052859999999995	18.77753712492995	not_mentioned	0.724	not_mentioned	correct	ok	not_mentioned	released	option_probability
Clef-flash	imcs21	test	10134031	symptom_081	10134031	0.0024052859999999995	18.77753712492995	not_mentioned	0.9579	not_mentioned	correct	ok	not_mentioned	released	option_probability
Clef-flash	imcs21	test	10134031	symptom_082	10134031	0.0024052859999999995	18.77753712492995	not_mentioned	0.8771	not_mentioned	correct	ok	not_mentioned	released	option_probability
Clef-flash	imcs21	test	10134031	symptom_083	10134031	0.0024052859999999995	18.77753712492995	not_mentioned	0.4989	not_mentioned	correct	ok	not_mentioned	released	option_probability
Clef-flash	imcs21	test	10134031	symptom_084	10134031	0.0024052859999999995	18.77753712492995	not_mentioned	0.8774	not_mentioned	correct	ok	not_mentioned	released	option_probability
Clef-flash	imcs21	test	10134031	symptom_085	10134031	0.0024052859999999995	18.77753712492995	not_mentioned	0.928	not_mentioned	correct	ok	not_mentioned	released	option_probability
Clef-flash	imcs21	test	10134031	symptom_086	10134031	0.0024052859999999995	18.77753712492995	not_mentioned	0.5271	not_mentioned	correct	ok	not_mentioned	released	option_probability
Clef-flash	imcs21	test	10134031	symptom_087	10134031	0.0024052859999999995	18.77753712492995	not_mentioned	0.5792	not_mentioned	correct	ok	not_mentioned	released	option_probability
Clef-flash	imcs21	test	10134031	symptom_088	10134031	0.0024052859999999995	18.77753712492995	not_mentioned	0.8459	not_mentioned	correct	ok	not_mentioned	released	option_probability
Clef-flash	imcs21	test	10134031	symptom_089	10134031	0.0024052859999999995	18.77753712492995	not_mentioned	0.5203	not_mentioned	correct	ok	not_mentioned	released	option_probability
Clef-flash	imcs21	test	10134031	symptom_090	10134031	0.0024052859999999995	18.77753712492995	not_mentioned	0.7614	not_mentioned	correct	ok	not_mentioned	released	option_probability
Clef-flash	imcs21	test	10134031	symptom_091	10134031	0.0024052859999999995	18.77753712492995	not_mentioned	0.9617	not_mentioned	correct	ok	not_mentioned	released	option_probability
Clef-flash	imcs21	test	10134031	symptom_092	10134031	0.0024052859999999995	18.77753712492995	not_mentioned	0.8904	not_mentioned	correct	ok	not_mentioned	released	option_probability
Clef-flash	imcs21	test	10134031	symptom_093	10134031	0.0024052859999999995	18.77753712492995	not_mentioned	0.88	not_mentioned	correct	ok	not_mentioned	released	option_probability
Clef-flash	imcs21	test	10134031	symptom_094	10134031	0.0024052859999999995	18.77753712492995	not_mentioned	0.8458	not_mentioned	correct	ok	not_mentioned	released	option_probability
Clef-flash	imcs21	test	10134031	symptom_095	10134031	0.0024052859999999995	18.77753712492995	not_mentioned	0.516	not_mentioned	correct	ok	not_mentioned	released	option_probability
Clef-flash	imcs21	test	10134031	symptom_096	10134031	0.0024052859999999995	18.77753712492995	not_mentioned	0.9303	not_mentioned	correct	ok	not_mentioned	released	option_probability
Clef-flash	imcs21	test	10134031	symptom_097	10134031	0.0024052859999999995	18.77753712492995	not_mentioned	0.8449	not_mentioned	correct	ok	not_mentioned	released	option_probability
Clef-flash	imcs21	test	10134031	symptom_098	10134031	0.0024052859999999995	18.77753712492995	not_mentioned	0.7391	not_mentioned	correct	ok	not_mentioned	released	option_probability
Clef-flash	imcs21	test	10134031	symptom_099	10134031	0.0024052859999999995	18.77753712492995	not_mentioned	0.8201	not_mentioned	correct	ok	not_mentioned	released	option_probability
Clef-flash	imcs21	test	10134031	symptom_100	10134031	0.0024052859999999995	18.77753712492995	negative	0.3948	not_mentioned	incorrect	ok	not_mentioned	released	option_probability
Clef-flash	imcs21	test	10134031	symptom_101	10134031	0.0024052859999999995	18.77753712492995	not_mentioned	0.8735	not_mentioned	correct	ok	not_mentioned	released	option_probability
Clef-flash	imcs21	test	10134031	symptom_102	10134031	0.0024052859999999995	18.77753712492995	not_mentioned	0.8094	not_mentioned	correct	ok	not_mentioned	released	option_probability
Clef-flash	imcs21	test	10134031	symptom_103	10134031	0.0024052859999999995	18.77753712492995	not_mentioned	0.8012	not_mentioned	correct	ok	not_mentioned	released	option_probability
Clef-flash	imcs21	test	10134031	symptom_104	10134031	0.0024052859999999995	18.77753712492995	not_mentioned	0.8246	not_mentioned	correct	ok	not_mentioned	released	option_probability
Clef-flash	imcs21	test	10134031	symptom_105	10134031	0.0024052859999999995	18.77753712492995	not_mentioned	0.9567	not_mentioned	correct	ok	not_mentioned	released	option_probability
Clef-flash	imcs21	test	10134031	symptom_106	10134031	0.0024052859999999995	18.77753712492995	not_mentioned	0.7596	not_mentioned	correct	ok	not_mentioned	released	option_probability
Clef-flash	imcs21	test	10134031	symptom_107	10134031	0.0024052859999999995	18.77753712492995	not_mentioned	0.862	not_mentioned	correct	ok	not_mentioned	released	option_probability
Clef-flash	imcs21	test	10134031	symptom_108	10134031	0.0024052859999999995	18.77753712492995	not_mentioned	0.9348	not_mentioned	correct	ok	not_mentioned	released	option_probability
Clef-flash	imcs21	test	10134031	symptom_109	10134031	0.0024052859999999995	18.77753712492995	not_mentioned	0.5345	not_mentioned	correct	ok	not_mentioned	released	option_probability
Clef-flash	imcs21	test	10134031	symptom_110	10134031	0.0024052859999999995	18.77753712492995	not_mentioned	0.918	not_mentioned	correct	ok	not_mentioned	released	option_probability
Clef-flash	imcs21	test	10134031	symptom_111	10134031	0.0024052859999999995	18.77753712492995	not_mentioned	0.9534	not_mentioned	correct	ok	not_mentioned	released	option_probability
Clef-flash	imcs21	test	10134031	symptom_112	10134031	0.0024052859999999995	18.77753712492995	not_mentioned	0.7137	not_mentioned	correct	ok	not_mentioned	released	option_probability
Clef-flash	imcs21	test	10134031	symptom_113	10134031	0.0024052859999999995	18.77753712492995	not_mentioned	0.8509	not_mentioned	correct	ok	not_mentioned	released	option_probability
Clef-flash	imcs21	test	10134031	symptom_114	10134031	0.0024052859999999995	18.77753712492995	not_mentioned	0.8636	not_mentioned	correct	ok	not_mentioned	released	option_probability
Clef-flash	imcs21	test	10134031	symptom_115	10134031	0.0024052859999999995	18.77753712492995	not_mentioned	0.9492	not_mentioned	correct	ok	not_mentioned	released	option_probability
Clef-flash	imcs21	test	10134031	symptom_116	10134031	0.0024052859999999995	18.77753712492995	not_mentioned	0.5462	not_mentioned	correct	ok	not_mentioned	released	option_probability
Clef-flash	imcs21	test	10134031	symptom_117	10134031	0.0024052859999999995	18.77753712492995	not_mentioned	0.8818	not_mentioned	correct	ok	not_mentioned	released	option_probability
Clef-flash	imcs21	test	10134031	symptom_118	10134031	0.0024052859999999995	18.77753712492995	not_mentioned	0.9132	not_mentioned	correct	ok	not_mentioned	released	option_probability
Clef-flash	imcs21	test	10134031	symptom_119	10134031	0.0024052859999999995	18.77753712492995	not_mentioned	0.8861	not_mentioned	correct	ok	not_mentioned	released	option_probability
Clef-flash	imcs21	test	10134031	symptom_120	10134031	0.0024052859999999995	18.77753712492995	not_mentioned	0.7784	not_mentioned	correct	ok	not_mentioned	released	option_probability
Clef-flash	imcs21	test	10134031	symptom_121	10134031	0.0024052859999999995	18.77753712492995	not_mentioned	0.8489	not_mentioned	correct	ok	not_mentioned	released	option_probability
Clef-flash	imcs21	test	10134031	symptom_122	10134031	0.0024052859999999995	18.77753712492995	not_mentioned	0.8633	not_mentioned	correct	ok	not_mentioned	released	option_probability
Clef-flash	imcs21	test	10134031	symptom_123	10134031	0.0024052859999999995	18.77753712492995	negative	0.6973	not_mentioned	incorrect	ok	not_mentioned	released	option_probability
Clef-flash	imcs21	test	10134031	symptom_124	10134031	0.0024052859999999995	18.77753712492995	negative	0.5824	not_mentioned	incorrect	ok	not_mentioned	released	option_probability
Clef-flash	imcs21	test	10134031	symptom_125	10134031	0.0024052859999999995	18.77753712492995	not_mentioned	0.8542	not_mentioned	correct	ok	not_mentioned	released	option_probability
Clef-flash	imcs21	test	10134031	symptom_126	10134031	0.0024052859999999995	18.77753712492995	not_mentioned	0.8166	not_mentioned	correct	ok	not_mentioned	released	option_probability
Clef-flash	imcs21	test	10134031	symptom_127	10134031	0.0024052859999999995	18.77753712492995	not_mentioned	0.6431	not_mentioned	correct	ok	not_mentioned	released	option_probability
Clef-flash	imcs21	test	10134031	symptom_128	10134031	0.0024052859999999995	18.77753712492995	not_mentioned	0.8865	not_mentioned	correct	ok	not_mentioned	released	option_probability
Clef-flash	imcs21	test	10134031	symptom_129	10134031	0.0024052859999999995	18.77753712492995	not_mentioned	0.9414	not_mentioned	correct	ok	not_mentioned	released	option_probability
Clef-flash	imcs21	test	10134031	symptom_130	10134031	0.0024052859999999995	18.77753712492995	not_mentioned	0.8853	not_mentioned	correct	ok	not_mentioned	released	option_probability
Clef-flash	imcs21	test	10134031	symptom_131	10134031	0.0024052859999999995	18.77753712492995	not_mentioned	0.8741	not_mentioned	correct	ok	not_mentioned	released	option_probability
Clef-flash	imcs21	test	10134031	symptom_132	10134031	0.0024052859999999995	18.77753712492995	not_mentioned	0.8123	not_mentioned	correct	ok	not_mentioned	released	option_probability
Clef-flash	imcs21	test	10134031	symptom_133	10134031	0.0024052859999999995	18.77753712492995	not_mentioned	0.9335	not_mentioned	correct	ok	not_mentioned	released	option_probability
Clef-flash	imcs21	test	10134031	symptom_134	10134031	0.0024052859999999995	18.77753712492995	not_mentioned	0.4856	not_mentioned	correct	ok	not_mentioned	released	option_probability
Clef-flash	imcs21	test	10134031	symptom_135	10134031	0.0024052859999999995	18.77753712492995	not_mentioned	0.9484	not_mentioned	correct	ok	not_mentioned	released	option_probability
Clef-flash	imcs21	test	10134031	symptom_136	10134031	0.0024052859999999995	18.77753712492995	not_mentioned	0.8814	not_mentioned	correct	ok	not_mentioned	released	option_probability
Clef-flash	imcs21	test	10134031	symptom_137	10134031	0.0024052859999999995	18.77753712492995	not_mentioned	0.7121	not_mentioned	correct	ok	not_mentioned	released	option_probability
Clef-flash	imcs21	test	10134031	symptom_138	10134031	0.0024052859999999995	18.77753712492995	not_mentioned	0.6233	not_mentioned	correct	ok	not_mentioned	released	option_probability
Clef-flash	imcs21	test	10134031	symptom_139	10134031	0.0024052859999999995	18.77753712492995	not_mentioned	0.8261000000000001	not_mentioned	correct	ok	not_mentioned	released	option_probability
Clef-flash	imcs21	test	10134031	symptom_140	10134031	0.0024052859999999995	18.77753712492995	not_mentioned	0.9111	not_mentioned	correct	ok	not_mentioned	released	option_probability
Clef-flash	imcs21	test	10134031	symptom_141	10134031	0.0024052859999999995	18.77753712492995	not_mentioned	0.8881	not_mentioned	correct	ok	not_mentioned	released	option_probability
Clef-flash	imcs21	test	10134031	symptom_142	10134031	0.0024052859999999995	18.77753712492995	not_mentioned	0.9597	not_mentioned	correct	ok	not_mentioned	released	option_probability
Clef-flash	imcs21	test	10134031	symptom_143	10134031	0.0024052859999999995	18.77753712492995	not_mentioned	0.8944	not_mentioned	correct	ok	not_mentioned	released	option_probability
Clef-flash	imcs21	test	10134031	symptom_144	10134031	0.0024052859999999995	18.77753712492995	not_mentioned	0.8127	not_mentioned	correct	ok	not_mentioned	released	option_probability
Clef-flash	imcs21	test	10134031	symptom_145	10134031	0.0024052859999999995	18.77753712492995	not_mentioned	0.7974	not_mentioned	correct	ok	not_mentioned	released	option_probability
Clef-flash	imcs21	test	10134031	symptom_146	10134031	0.0024052859999999995	18.77753712492995	not_mentioned	0.7788	not_mentioned	correct	ok	not_mentioned	released	option_probability
Clef-flash	imcs21	test	10134031	symptom_147	10134031	0.0024052859999999995	18.77753712492995	not_mentioned	0.9363	not_mentioned	correct	ok	not_mentioned	released	option_probability
Clef-flash	imcs21	test	10134031	symptom_148	10134031	0.0024052859999999995	18.77753712492995	not_mentioned	0.8829	not_mentioned	correct	ok	not_mentioned	released	option_probability
Clef-flash	imcs21	test	10134031	symptom_149	10134031	0.0024052859999999995	18.77753712492995	not_mentioned	0.7754	not_mentioned	correct	ok	not_mentioned	released	option_probability
Clef-flash	imcs21	test	10134031	symptom_150	10134031	0.0024052859999999995	18.77753712492995	not_mentioned	0.9462	not_mentioned	correct	ok	not_mentioned	released	option_probability
Clef-flash	imcs21	test	10134031	symptom_151	10134031	0.0024052859999999995	18.77753712492995	not_mentioned	0.9275	not_mentioned	correct	ok	not_mentioned	released	option_probability
Clef-flash	imcs21	test	10134031	symptom_152	10134031	0.0024052859999999995	18.77753712492995	not_mentioned	0.848	not_mentioned	correct	ok	not_mentioned	released	option_probability
Clef-flash	imcs21	test	10134031	symptom_153	10134031	0.0024052859999999995	18.77753712492995	not_mentioned	0.935	not_mentioned	correct	ok	not_mentioned	released	option_probability
Clef-flash	imcs21	test	10134031	symptom_154	10134031	0.0024052859999999995	18.77753712492995	not_mentioned	0.5188	not_mentioned	correct	ok	not_mentioned	released	option_probability
Clef-flash	imcs21	test	10134031	symptom_155	10134031	0.0024052859999999995	18.77753712492995	not_mentioned	0.7886	not_mentioned	correct	ok	not_mentioned	released	option_probability
Clef-flash	imcs21	test	10134031	symptom_156	10134031	0.0024052859999999995	18.77753712492995	not_mentioned	0.8087	not_mentioned	correct	ok	not_mentioned	released	option_probability
Clef-flash	imcs21	test	10134031	symptom_157	10134031	0.0024052859999999995	18.77753712492995	not_mentioned	0.7165	not_mentioned	correct	ok	not_mentioned	released	option_probability
Clef-flash	imcs21	test	10134031	symptom_158	10134031	0.0024052859999999995	18.77753712492995	not_mentioned	0.4937	not_mentioned	correct	ok	not_mentioned	released	option_probability
Clef-flash	imcs21	test	10134031	symptom_159	10134031	0.0024052859999999995	18.77753712492995	not_mentioned	0.9652	not_mentioned	correct	ok	not_mentioned	released	option_probability
Clef-flash	imcs21	test	10134031	symptom_160	10134031	0.0024052859999999995	18.77753712492995	not_mentioned	0.9141	not_mentioned	correct	ok	not_mentioned	released	option_probability
Clef-flash	imcs21	test	10134031	symptom_161	10134031	0.0024052859999999995	18.77753712492995	not_mentioned	0.9686	not_mentioned	correct	ok	not_mentioned	released	option_probability
Clef-flash	imcs21	test	10134031	symptom_162	10134031	0.0024052859999999995	18.77753712492995	not_mentioned	0.7448	not_mentioned	correct	ok	not_mentioned	released	option_probability
Clef-flash	imcs21	test	10134031	symptom_163	10134031	0.0024052859999999995	18.77753712492995	not_mentioned	0.6912	not_mentioned	correct	ok	not_mentioned	released	option_probability
Clef-flash	imcs21	test	10134031	symptom_164	10134031	0.0024052859999999995	18.77753712492995	not_mentioned	0.8059	not_mentioned	correct	ok	not_mentioned	released	option_probability
Clef-flash	imcs21	test	10134031	symptom_165	10134031	0.0024052859999999995	18.77753712492995	not_mentioned	0.8467	not_mentioned	correct	ok	not_mentioned	released	option_probability
Clef-flash	imcs21	test	10134031	symptom_166	10134031	0.0024052859999999995	18.77753712492995	not_mentioned	0.7947	not_mentioned	correct	ok	not_mentioned	released	option_probability
Clef-flash	imcs21	test	10134031	symptom_167	10134031	0.0024052859999999995	18.77753712492995	not_mentioned	0.681	not_mentioned	correct	ok	not_mentioned	released	option_probability
Clef-flash	imcs21	test	10134031	symptom_168	10134031	0.0024052859999999995	18.77753712492995	not_mentioned	0.8208	not_mentioned	correct	ok	not_mentioned	released	option_probability
Clef-flash	imcs21	test	10134031	symptom_169	10134031	0.0024052859999999995	18.77753712492995	not_mentioned	0.5778	not_mentioned	correct	ok	not_mentioned	released	option_probability
Clef-flash	imcs21	test	10134031	symptom_170	10134031	0.0024052859999999995	18.77753712492995	not_mentioned	0.9476	not_mentioned	correct	ok	not_mentioned	released	option_probability
Clef-flash	imcs21	test	10134031	symptom_171	10134031	0.0024052859999999995	18.77753712492995	not_mentioned	0.8403	not_mentioned	correct	ok	not_mentioned	released	option_probability
Clef-flash	imcs21	test	10134031	symptom_172	10134031	0.0024052859999999995	18.77753712492995	not_mentioned	0.8055	not_mentioned	correct	ok	not_mentioned	released	option_probability
Clef-flash	imcs21	test	10134031	symptom_173	10134031	0.0024052859999999995	18.77753712492995	not_mentioned	0.8578	not_mentioned	correct	ok	not_mentioned	released	option_probability
Clef-flash	imcs21	test	10134031	symptom_174	10134031	0.0024052859999999995	18.77753712492995	not_mentioned	0.8262	not_mentioned	correct	ok	not_mentioned	released	option_probability
Clef-flash	imcs21	test	10134031	symptom_175	10134031	0.0024052859999999995	18.77753712492995	not_mentioned	0.7125	not_mentioned	correct	ok	not_mentioned	released	option_probability
Clef-flash	imcs21	test	10134031	symptom_176	10134031	0.0024052859999999995	18.77753712492995	not_mentioned	0.7304	not_mentioned	correct	ok	not_mentioned	released	option_probability
Clef-flash	imcs21	test	10134031	symptom_177	10134031	0.0024052859999999995	18.77753712492995	not_mentioned	0.742	not_mentioned	correct	ok	not_mentioned	released	option_probability
Clef-flash	imcs21	test	10134031	symptom_178	10134031	0.0024052859999999995	18.77753712492995	not_mentioned	0.8755000000000001	not_mentioned	correct	ok	not_mentioned	released	option_probability
Clef-flash	imcs21	test	10134031	symptom_179	10134031	0.0024052859999999995	18.77753712492995	not_mentioned	0.4422	not_mentioned	correct	ok	not_mentioned	released	option_probability
Clef-flash	imcs21	test	10134031	symptom_180	10134031	0.0024052859999999995	18.77753712492995	not_mentioned	0.9062	not_mentioned	correct	ok	not_mentioned	released	option_probability
Clef-flash	imcs21	test	10134031	symptom_181	10134031	0.0024052859999999995	18.77753712492995	not_mentioned	0.7705	not_mentioned	correct	ok	not_mentioned	released	option_probability
Clef-flash	imcs21	test	10134031	symptom_182	10134031	0.0024052859999999995	18.77753712492995	not_mentioned	0.8616	not_mentioned	correct	ok	not_mentioned	released	option_probability
Clef-flash	imcs21	test	10134031	symptom_183	10134031	0.0024052859999999995	18.77753712492995	not_mentioned	0.9323	not_mentioned	correct	ok	not_mentioned	released	option_probability
Clef-flash	imcs21	test	10134031	symptom_184	10134031	0.0024052859999999995	18.77753712492995	not_mentioned	0.8387	not_mentioned	correct	ok	not_mentioned	released	option_probability
Clef-flash	imcs21	test	10134031	symptom_185	10134031	0.0024052859999999995	18.77753712492995	not_mentioned	0.7103	not_mentioned	correct	ok	not_mentioned	released	option_probability
Clef-flash	imcs21	test	10134031	symptom_186	10134031	0.0024052859999999995	18.77753712492995	not_mentioned	0.8943	not_mentioned	correct	ok	not_mentioned	released	option_probability
Clef-flash	imcs21	test	10134031	symptom_187	10134031	0.0024052859999999995	18.77753712492995	not_mentioned	0.827	not_mentioned	correct	ok	not_mentioned	released	option_probability
Clef-flash	imcs21	test	10134031	symptom_188	10134031	0.0024052859999999995	18.77753712492995	not_mentioned	0.6982	not_mentioned	correct	ok	not_mentioned	released	option_probability
Clef-flash	imcs21	test	10134031	symptom_189	10134031	0.0024052859999999995	18.77753712492995	not_mentioned	0.6525	not_mentioned	correct	ok	not_mentioned	released	option_probability
Clef-flash	imcs21	test	10134031	symptom_190	10134031	0.0024052859999999995	18.77753712492995	not_mentioned	0.8181	not_mentioned	correct	ok	not_mentioned	released	option_probability
Clef-flash	imcs21	test	10134031	symptom_191	10134031	0.0024052859999999995	18.77753712492995	not_mentioned	0.8716	not_mentioned	correct	ok	not_mentioned	released	option_probability
Clef-flash	imcs21	test	10134031	symptom_192	10134031	0.0024052859999999995	18.77753712492995	not_mentioned	0.909	not_mentioned	correct	ok	not_mentioned	released	option_probability
Clef-flash	imcs21	test	10134031	symptom_193	10134031	0.0024052859999999995	18.77753712492995	not_mentioned	0.9622	not_mentioned	correct	ok	not_mentioned	released	option_probability
Clef-flash	imcs21	test	10134031	symptom_194	10134031	0.0024052859999999995	18.77753712492995	not_mentioned	0.9461	not_mentioned	correct	ok	not_mentioned	released	option_probability
Clef-flash	imcs21	test	10134031	symptom_195	10134031	0.0024052859999999995	18.77753712492995	not_mentioned	0.9726	not_mentioned	correct	ok	not_mentioned	released	option_probability
Clef-flash	imcs21	test	10134031	symptom_196	10134031	0.0024052859999999995	18.77753712492995	not_mentioned	0.9706	not_mentioned	correct	ok	not_mentioned	released	option_probability
Clef-flash	imcs21	test	10134031	symptom_197	10134031	0.0024052859999999995	18.77753712492995	not_mentioned	0.9239	not_mentioned	correct	ok	not_mentioned	released	option_probability
Clef-flash	imcs21	test	10134031	symptom_198	10134031	0.0024052859999999995	18.77753712492995	not_mentioned	0.9477	not_mentioned	correct	ok	not_mentioned	released	option_probability
Clef-flash	imcs21	test	10134031	symptom_199	10134031	0.0024052859999999995	18.77753712492995	not_mentioned	0.9605	not_mentioned	correct	ok	not_mentioned	released	option_probability
Clef-flash	imcs21	test	10134031	symptom_200	10134031	0.0024052859999999995	18.77753712492995	not_mentioned	0.9449	not_mentioned	correct	ok	not_mentioned	released	option_probability
Clef-flash	imcs21	test	10134031	symptom_201	10134031	0.0024052859999999995	18.77753712492995	not_mentioned	0.9058	not_mentioned	correct	ok	not_mentioned	released	option_probability
Clef-flash	imcs21	test	10134031	symptom_202	10134031	0.0024052859999999995	18.77753712492995	not_mentioned	0.8169	not_mentioned	correct	ok	not_mentioned	released	option_probability
Clef-flash	imcs21	test	10134031	symptom_203	10134031	0.0024052859999999995	18.77753712492995	not_mentioned	0.9341	not_mentioned	correct	ok	not_mentioned	released	option_probability
Clef-flash	imcs21	test	10134031	symptom_204	10134031	0.0024052859999999995	18.77753712492995	not_mentioned	0.969	not_mentioned	correct	ok	not_mentioned	released	option_probability
Clef-flash	imcs21	test	10134031	symptom_205	10134031	0.0024052859999999995	18.77753712492995	not_mentioned	0.9152	not_mentioned	correct	ok	not_mentioned	released	option_probability
Clef-flash	imcs21	test	10134031	symptom_206	10134031	0.0024052859999999995	18.77753712492995	not_mentioned	0.8101	not_mentioned	correct	ok	not_mentioned	released	option_probability
Clef-flash	imcs21	test	10134031	symptom_207	10134031	0.0024052859999999995	18.77753712492995	not_mentioned	0.921	not_mentioned	correct	ok	not_mentioned	released	option_probability
Clef-flash	imcs21	test	10134031	symptom_208	10134031	0.0024052859999999995	18.77753712492995	not_mentioned	0.9062	not_mentioned	correct	ok	not_mentioned	released	option_probability
Clef-flash	imcs21	test	10134031	symptom_209	10134031	0.0024052859999999995	18.77753712492995	not_mentioned	0.9547	not_mentioned	correct	ok	not_mentioned	released	option_probability
Clef-flash	imcs21	test	10134031	symptom_210	10134031	0.0024052859999999995	18.77753712492995	not_mentioned	0.7709	not_mentioned	correct	ok	not_mentioned	released	option_probability
Clef-flash	imcs21	test	10134031	symptom_211	10134031	0.0024052859999999995	18.77753712492995	not_mentioned	0.9307	not_mentioned	correct	ok	not_mentioned	released	option_probability
Clef-flash	imcs21	test	10134031	symptom_212	10134031	0.0024052859999999995	18.77753712492995	not_mentioned	0.8513000000000001	not_mentioned	correct	ok	not_mentioned	released	option_probability
Clef-flash	imcs21	test	10134031	symptom_213	10134031	0.0024052859999999995	18.77753712492995	not_mentioned	0.7212	not_mentioned	correct	ok	not_mentioned	released	option_probability
Clef-flash	imcs21	test	10134031	symptom_214	10134031	0.0024052859999999995	18.77753712492995	not_mentioned	0.867	not_mentioned	correct	ok	not_mentioned	released	option_probability
Clef-flash	imcs21	test	10134031	symptom_215	10134031	0.0024052859999999995	18.77753712492995	not_mentioned	0.9109	not_mentioned	correct	ok	not_mentioned	released	option_probability
Clef-flash	imcs21	test	10134031	symptom_216	10134031	0.0024052859999999995	18.77753712492995	not_mentioned	0.9089	not_mentioned	correct	ok	not_mentioned	released	option_probability
Clef-flash	imcs21	test	10134031	symptom_217	10134031	0.0024052859999999995	18.77753712492995	not_mentioned	0.9328	not_mentioned	correct	ok	not_mentioned	released	option_probability
Clef-flash	imcs21	test	10134031	symptom_218	10134031	0.0024052859999999995	18.77753712492995	not_mentioned	0.9259	not_mentioned	correct	ok	not_mentioned	released	option_probability
Clef-flash	imcs21	test	10134031	symptom_219	10134031	0.0024052859999999995	18.77753712492995	not_mentioned	0.9499	not_mentioned	correct	ok	not_mentioned	released	option_probability
Clef-flash	imcs21	test	10134031	symptom_220	10134031	0.0024052859999999995	18.77753712492995	not_mentioned	0.8704	not_mentioned	correct	ok	not_mentioned	released	option_probability
Clef-flash	imcs21	test	10134031	symptom_221	10134031	0.0024052859999999995	18.77753712492995	not_mentioned	0.9343	not_mentioned	correct	ok	not_mentioned	released	option_probability
Clef-flash	imcs21	test	10134031	symptom_222	10134031	0.0024052859999999995	18.77753712492995	not_mentioned	0.8588	not_mentioned	correct	ok	not_mentioned	released	option_probability
Clef-flash	imcs21	test	10134031	symptom_223	10134031	0.0024052859999999995	18.77753712492995	not_mentioned	0.8603	not_mentioned	correct	ok	not_mentioned	released	option_probability
Clef-flash	imcs21	test	10134031	symptom_224	10134031	0.0024052859999999995	18.77753712492995	not_mentioned	0.8801	not_mentioned	correct	ok	not_mentioned	released	option_probability
Clef-flash	imcs21	test	10134031	symptom_225	10134031	0.0024052859999999995	18.77753712492995	not_mentioned	0.7982	not_mentioned	correct	ok	not_mentioned	released	option_probability
Clef-flash	imcs21	test	10134031	symptom_226	10134031	0.0024052859999999995	18.77753712492995	not_mentioned	0.8206	not_mentioned	correct	ok	not_mentioned	released	option_probability
Clef-flash	imcs21	test	10134031	symptom_227	10134031	0.0024052859999999995	18.77753712492995	not_mentioned	0.8674	not_mentioned	correct	ok	not_mentioned	released	option_probability
Clef-flash	imcs21	test	10134031	symptom_228	10134031	0.0024052859999999995	18.77753712492995	not_mentioned	0.9281	not_mentioned	correct	ok	not_mentioned	released	option_probability
Clef-flash	imcs21	test	10134031	symptom_229	10134031	0.0024052859999999995	18.77753712492995	not_mentioned	0.7448	not_mentioned	correct	ok	not_mentioned	released	option_probability
Clef-flash	imcs21	test	10134031	symptom_230	10134031	0.0024052859999999995	18.77753712492995	not_mentioned	0.7948	not_mentioned	correct	ok	not_mentioned	released	option_probability
Clef-flash	imcs21	test	10134031	symptom_231	10134031	0.0024052859999999995	18.77753712492995	not_mentioned	0.9001	not_mentioned	correct	ok	not_mentioned	released	option_probability
Clef-flash	imcs21	test	10134031	symptom_232	10134031	0.0024052859999999995	18.77753712492995	not_mentioned	0.8874	not_mentioned	correct	ok	not_mentioned	released	option_probability
Clef-flash	imcs21	test	10134031	symptom_233	10134031	0.0024052859999999995	18.77753712492995	not_mentioned	0.889	not_mentioned	correct	ok	not_mentioned	released	option_probability
Clef-flash	imcs21	test	10134031	symptom_234	10134031	0.0024052859999999995	18.77753712492995	not_mentioned	0.936	not_mentioned	correct	ok	not_mentioned	released	option_probability
Clef-flash	imcs21	test	10134031	symptom_235	10134031	0.0024052859999999995	18.77753712492995	not_mentioned	0.8595	not_mentioned	correct	ok	not_mentioned	released	option_probability
Clef-flash	imcs21	test	10134031	symptom_236	10134031	0.0024052859999999995	18.77753712492995	not_mentioned	0.9409	not_mentioned	correct	ok	not_mentioned	released	option_probability
Clef-flash	imcs21	test	10134031	symptom_237	10134031	0.0024052859999999995	18.77753712492995	not_mentioned	0.8772	not_mentioned	correct	ok	not_mentioned	released	option_probability
Clef-flash	imcs21	test	10134031	symptom_238	10134031	0.0024052859999999995	18.77753712492995	not_mentioned	0.7911	not_mentioned	correct	ok	not_mentioned	released	option_probability
Clef-flash	imcs21	test	10134031	symptom_239	10134031	0.0024052859999999995	18.77753712492995	not_mentioned	0.9466	not_mentioned	correct	ok	not_mentioned	released	option_probability
Clef-flash	imcs21	test	10134031	symptom_240	10134031	0.0024052859999999995	18.77753712492995	not_mentioned	0.7937	not_mentioned	correct	ok	not_mentioned	released	option_probability
Clef-flash	imcs21	test	10134031	symptom_241	10134031	0.0024052859999999995	18.77753712492995	not_mentioned	0.9455	not_mentioned	correct	ok	not_mentioned	released	option_probability
Clef-flash	imcs21	test	10134031	symptom_242	10134031	0.0024052859999999995	18.77753712492995	not_mentioned	0.9076	not_mentioned	correct	ok	not_mentioned	released	option_probability
Clef-flash	imcs21	test	10134031	symptom_243	10134031	0.0024052859999999995	18.77753712492995	not_mentioned	0.9147	not_mentioned	correct	ok	not_mentioned	released	option_probability
Clef-flash	imcs21	test	10134031	symptom_244	10134031	0.0024052859999999995	18.77753712492995	not_mentioned	0.8474	not_mentioned	correct	ok	not_mentioned	released	option_probability
Clef-flash	imcs21	test	10134031	symptom_245	10134031	0.0024052859999999995	18.77753712492995	positive	0.7668	not_mentioned	incorrect	ok	not_mentioned	released	option_probability
Clef-flash	imcs21	test	10134031	symptom_246	10134031	0.0024052859999999995	18.77753712492995	not_mentioned	0.8872	not_mentioned	correct	ok	not_mentioned	released	option_probability
Clef-flash	imcs21	test	10134031	symptom_247	10134031	0.0024052859999999995	18.77753712492995	not_mentioned	0.8866	not_mentioned	correct	ok	not_mentioned	released	option_probability
Clef-flash	imcs21	test	10134031	symptom_248	10134031	0.0024052859999999995	18.77753712492995	not_mentioned	0.9137	not_mentioned	correct	ok	not_mentioned	released	option_probability
Clef-flash	imcs21	test	10134031	symptom_249	10134031	0.0024052859999999995	18.77753712492995	not_mentioned	0.8766	not_mentioned	correct	ok	not_mentioned	released	option_probability
Clef-flash	imcs21	test	10134031	symptom_250	10134031	0.0024052859999999995	18.77753712492995	not_mentioned	0.7912	not_mentioned	correct	ok	not_mentioned	released	option_probability
Clef-flash	imcs21	test	10134031	symptom_251	10134031	0.0024052859999999995	18.77753712492995	not_mentioned	0.774	not_mentioned	correct	ok	not_mentioned	released	option_probability
Clef-flash	imcs21	test	10134031	symptom_252	10134031	0.0024052859999999995	18.77753712492995	not_mentioned	0.8776	not_mentioned	correct	ok	not_mentioned	released	option_probability
Clef-flash	imcs21	test	10134031	symptom_253	10134031	0.0024052859999999995	18.77753712492995	not_mentioned	0.9349	not_mentioned	correct	ok	not_mentioned	released	option_probability
Clef-flash	imcs21	test	10134031	symptom_254	10134031	0.0024052859999999995	18.77753712492995	not_mentioned	0.7766	not_mentioned	correct	ok	not_mentioned	released	option_probability
Clef-flash	imcs21	test	10134031	symptom_255	10134031	0.0024052859999999995	18.77753712492995	not_mentioned	0.8809	not_mentioned	correct	ok	not_mentioned	released	option_probability
Clef-flash	imcs21	test	10134031	symptom_256	10134031	0.0024052859999999995	18.77753712492995	not_mentioned	0.8399	not_mentioned	correct	ok	not_mentioned	released	option_probability
Clef-flash	imcs21	test	10134031	symptom_257	10134031	0.0024052859999999995	18.77753712492995	not_mentioned	0.9529	not_mentioned	correct	ok	not_mentioned	released	option_probability
Clef-flash	imcs21	test	10134031	symptom_258	10134031	0.0024052859999999995	18.77753712492995	not_mentioned	0.9582	not_mentioned	correct	ok	not_mentioned	released	option_probability
Clef-flash	imcs21	test	10134031	symptom_259	10134031	0.0024052859999999995	18.77753712492995	not_mentioned	0.9498	not_mentioned	correct	ok	not_mentioned	released	option_probability
Clef-flash	imcs21	test	10134031	symptom_260	10134031	0.0024052859999999995	18.77753712492995	not_mentioned	0.8358	not_mentioned	correct	ok	not_mentioned	released	option_probability
Clef-flash	imcs21	test	10134031	symptom_261	10134031	0.0024052859999999995	18.77753712492995	not_mentioned	0.9662	not_mentioned	correct	ok	not_mentioned	released	option_probability
Clef-flash	imcs21	test	10134031	symptom_262	10134031	0.0024052859999999995	18.77753712492995	not_mentioned	0.9175	not_mentioned	correct	ok	not_mentioned	released	option_probability
Clef-flash	imcs21	test	10134031	symptom_263	10134031	0.0024052859999999995	18.77753712492995	not_mentioned	0.89	not_mentioned	correct	ok	not_mentioned	released	option_probability
Clef-flash	imcs21	test	10134031	symptom_264	10134031	0.0024052859999999995	18.77753712492995	not_mentioned	0.9447	not_mentioned	correct	ok	not_mentioned	released	option_probability
Clef-flash	imcs21	test	10134031	symptom_265	10134031	0.0024052859999999995	18.77753712492995	not_mentioned	0.9193	not_mentioned	correct	ok	not_mentioned	released	option_probability
Clef-flash	imcs21	test	10134031	symptom_266	10134031	0.0024052859999999995	18.77753712492995	not_mentioned	0.9669	not_mentioned	correct	ok	not_mentioned	released	option_probability
Clef-flash	imcs21	test	10134031	symptom_267	10134031	0.0024052859999999995	18.77753712492995	not_mentioned	0.9163	not_mentioned	correct	ok	not_mentioned	released	option_probability
Clef-flash	imcs21	test	10134031	symptom_268	10134031	0.0024052859999999995	18.77753712492995	not_mentioned	0.8796	not_mentioned	correct	ok	not_mentioned	released	option_probability
Clef-flash	imcs21	test	10134031	symptom_269	10134031	0.0024052859999999995	18.77753712492995	not_mentioned	0.812	not_mentioned	correct	ok	not_mentioned	released	option_probability
Clef-flash	imcs21	test	10134031	symptom_270	10134031	0.0024052859999999995	18.77753712492995	not_mentioned	0.7505	not_mentioned	correct	ok	not_mentioned	released	option_probability
Clef-flash	imcs21	test	10134031	symptom_271	10134031	0.0024052859999999995	18.77753712492995	not_mentioned	0.8992	not_mentioned	correct	ok	not_mentioned	released	option_probability
Clef-flash	imcs21	test	10134031	symptom_272	10134031	0.0024052859999999995	18.77753712492995	not_mentioned	0.9046	not_mentioned	correct	ok	not_mentioned	released	option_probability
Clef-flash	imcs21	test	10134031	symptom_273	10134031	0.0024052859999999995	18.77753712492995	not_mentioned	0.9078	not_mentioned	correct	ok	not_mentioned	released	option_probability
Clef-flash	imcs21	test	10134031	symptom_274	10134031	0.0024052859999999995	18.77753712492995	not_mentioned	0.5015	not_mentioned	correct	ok	not_mentioned	released	option_probability
Clef-flash	imcs21	test	10134031	symptom_275	10134031	0.0024052859999999995	18.77753712492995	not_mentioned	0.9413	not_mentioned	correct	ok	not_mentioned	released	option_probability
Clef-flash	imcs21	test	10134031	symptom_276	10134031	0.0024052859999999995	18.77753712492995	not_mentioned	0.9498	not_mentioned	correct	ok	not_mentioned	released	option_probability
Clef-flash	imcs21	test	10134031	symptom_277	10134031	0.0024052859999999995	18.77753712492995	not_mentioned	0.8856	not_mentioned	correct	ok	not_mentioned	released	option_probability
Clef-flash	imcs21	test	10134031	symptom_278	10134031	0.0024052859999999995	18.77753712492995	not_mentioned	0.9556	not_mentioned	correct	ok	not_mentioned	released	option_probability
Clef-flash	imcs21	test	10134031	symptom_279	10134031	0.0024052859999999995	18.77753712492995	not_mentioned	0.7997	not_mentioned	correct	ok	not_mentioned	released	option_probability
Clef-flash	imcs21	test	10134031	symptom_280	10134031	0.0024052859999999995	18.77753712492995	not_mentioned	0.8044	not_mentioned	correct	ok	not_mentioned	released	option_probability
Clef-flash	imcs21	test	10134031	symptom_281	10134031	0.0024052859999999995	18.77753712492995	not_mentioned	0.9427	not_mentioned	correct	ok	not_mentioned	released	option_probability
Clef-flash	imcs21	test	10134031	symptom_282	10134031	0.0024052859999999995	18.77753712492995	not_mentioned	0.7506	not_mentioned	correct	ok	not_mentioned	released	option_probability
Clef-flash	imcs21	test	10134031	symptom_283	10134031	0.0024052859999999995	18.77753712492995	not_mentioned	0.9184	not_mentioned	correct	ok	not_mentioned	released	option_probability
Clef-flash	imcs21	test	10134031	symptom_284	10134031	0.0024052859999999995	18.77753712492995	not_mentioned	0.9487	not_mentioned	correct	ok	not_mentioned	released	option_probability
Clef-flash	imcs21	test	10134031	symptom_285	10134031	0.0024052859999999995	18.77753712492995	not_mentioned	0.8631	not_mentioned	correct	ok	not_mentioned	released	option_probability
Clef-flash	imcs21	test	10134031	symptom_286	10134031	0.0024052859999999995	18.77753712492995	not_mentioned	0.8611	not_mentioned	correct	ok	not_mentioned	released	option_probability
Clef-flash	imcs21	test	10134031	symptom_287	10134031	0.0024052859999999995	18.77753712492995	not_mentioned	0.9103	not_mentioned	correct	ok	not_mentioned	released	option_probability
Clef-flash	imcs21	test	10134031	symptom_288	10134031	0.0024052859999999995	18.77753712492995	not_mentioned	0.9056	not_mentioned	correct	ok	not_mentioned	released	option_probability
Clef-flash	imcs21	test	10134031	symptom_289	10134031	0.0024052859999999995	18.77753712492995	not_mentioned	0.9258	not_mentioned	correct	ok	not_mentioned	released	option_probability
Clef-flash	imcs21	test	10134031	symptom_290	10134031	0.0024052859999999995	18.77753712492995	not_mentioned	0.8853	not_mentioned	correct	ok	not_mentioned	released	option_probability
Clef-flash	imcs21	test	10134031	symptom_291	10134031	0.0024052859999999995	18.77753712492995	not_mentioned	0.7647	not_mentioned	correct	ok	not_mentioned	released	option_probability
Clef-flash	imcs21	test	10134031	symptom_292	10134031	0.0024052859999999995	18.77753712492995	not_mentioned	0.9488	not_mentioned	correct	ok	not_mentioned	released	option_probability
Clef-flash	imcs21	test	10134031	symptom_293	10134031	0.0024052859999999995	18.77753712492995	not_mentioned	0.9523	not_mentioned	correct	ok	not_mentioned	released	option_probability
Clef-flash	imcs21	test	10134031	symptom_294	10134031	0.0024052859999999995	18.77753712492995	not_mentioned	0.8945	not_mentioned	correct	ok	not_mentioned	released	option_probability
Clef-flash	imcs21	test	10134031	symptom_295	10134031	0.0024052859999999995	18.77753712492995	not_mentioned	0.8129	not_mentioned	correct	ok	not_mentioned	released	option_probability
Clef-flash	imcs21	test	10134031	symptom_296	10134031	0.0024052859999999995	18.77753712492995	not_mentioned	0.843	not_mentioned	correct	ok	not_mentioned	released	option_probability
Clef-flash	imcs21	test	10134031	symptom_297	10134031	0.0024052859999999995	18.77753712492995	not_mentioned	0.8368	not_mentioned	correct	ok	not_mentioned	released	option_probability
Clef-flash	imcs21	test	10134031	symptom_298	10134031	0.0024052859999999995	18.77753712492995	not_mentioned	0.9354	not_mentioned	correct	ok	not_mentioned	released	option_probability
Clef-flash	imcs21	test	10134031	symptom_299	10134031	0.0024052859999999995	18.77753712492995	not_mentioned	0.9369	not_mentioned	correct	ok	not_mentioned	released	option_probability
Clef-flash	imcs21	test	10134031	symptom_300	10134031	0.0024052859999999995	18.77753712492995	not_mentioned	0.7721	not_mentioned	correct	ok	not_mentioned	released	option_probability
Clef-flash	imcs21	test	10134031	symptom_301	10134031	0.0024052859999999995	18.77753712492995	not_mentioned	0.7752	not_mentioned	correct	ok	not_mentioned	released	option_probability
Clef-flash	imcs21	test	10134031	symptom_302	10134031	0.0024052859999999995	18.77753712492995	not_mentioned	0.7434	not_mentioned	correct	ok	not_mentioned	released	option_probability
Clef-flash	imcs21	test	10134031	symptom_303	10134031	0.0024052859999999995	18.77753712492995	not_mentioned	0.8942	not_mentioned	correct	ok	not_mentioned	released	option_probability
Clef-flash	imcs21	test	10134031	symptom_304	10134031	0.0024052859999999995	18.77753712492995	not_mentioned	0.6581	not_mentioned	correct	ok	not_mentioned	released	option_probability
Clef-flash	imcs21	test	10134031	symptom_305	10134031	0.0024052859999999995	18.77753712492995	not_mentioned	0.6931	not_mentioned	correct	ok	not_mentioned	released	option_probability
Clef-flash	imcs21	test	10134031	symptom_306	10134031	0.0024052859999999995	18.77753712492995	not_mentioned	0.9003	not_mentioned	correct	ok	not_mentioned	released	option_probability
Clef-flash	imcs21	test	10134031	symptom_307	10134031	0.0024052859999999995	18.77753712492995	not_mentioned	0.6322	not_mentioned	correct	ok	not_mentioned	released	option_probability
Clef-flash	imcs21	test	10134031	symptom_308	10134031	0.0024052859999999995	18.77753712492995	not_mentioned	0.5577	not_mentioned	correct	ok	not_mentioned	released	option_probability
Clef-flash	imcs21	test	10134031	symptom_309	10134031	0.0024052859999999995	18.77753712492995	not_mentioned	0.7247	not_mentioned	correct	ok	not_mentioned	released	option_probability
Clef-flash	imcs21	test	10134031	symptom_310	10134031	0.0024052859999999995	18.77753712492995	not_mentioned	0.9123	not_mentioned	correct	ok	not_mentioned	released	option_probability
Clef-flash	imcs21	test	10134031	symptom_311	10134031	0.0024052859999999995	18.77753712492995	not_mentioned	0.8554	not_mentioned	correct	ok	not_mentioned	released	option_probability
Clef-flash	imcs21	test	10134031	symptom_312	10134031	0.0024052859999999995	18.77753712492995	not_mentioned	0.7789	not_mentioned	correct	ok	not_mentioned	released	option_probability
Clef-flash	imcs21	test	10134031	symptom_313	10134031	0.0024052859999999995	18.77753712492995	not_mentioned	0.9084	not_mentioned	correct	ok	not_mentioned	released	option_probability
Clef-flash	imcs21	test	10134031	symptom_314	10134031	0.0024052859999999995	18.77753712492995	not_mentioned	0.7627	not_mentioned	correct	ok	not_mentioned	released	option_probability
Clef-flash	imcs21	test	10134031	symptom_315	10134031	0.0024052859999999995	18.77753712492995	not_mentioned	0.952	not_mentioned	correct	ok	not_mentioned	released	option_probability
Clef-flash	imcs21	test	10134031	symptom_316	10134031	0.0024052859999999995	18.77753712492995	not_mentioned	0.7792	not_mentioned	correct	ok	not_mentioned	released	option_probability
Clef-flash	imcs21	test	10134031	symptom_317	10134031	0.0024052859999999995	18.77753712492995	not_mentioned	0.9273	not_mentioned	correct	ok	not_mentioned	released	option_probability
Clef-flash	imcs21	test	10134031	symptom_318	10134031	0.0024052859999999995	18.77753712492995	not_mentioned	0.8961	not_mentioned	correct	ok	not_mentioned	released	option_probability
Clef-flash	imcs21	test	10134031	symptom_319	10134031	0.0024052859999999995	18.77753712492995	not_mentioned	0.5014	not_mentioned	correct	ok	not_mentioned	released	option_probability
Clef-flash	imcs21	test	10134031	symptom_320	10134031	0.0024052859999999995	18.77753712492995	not_mentioned	0.9214	not_mentioned	correct	ok	not_mentioned	released	option_probability
Clef-flash	imcs21	test	10134031	symptom_321	10134031	0.0024052859999999995	18.77753712492995	not_mentioned	0.9571	not_mentioned	correct	ok	not_mentioned	released	option_probability
Clef-flash	imcs21	test	10134031	symptom_322	10134031	0.0024052859999999995	18.77753712492995	not_mentioned	0.8743	not_mentioned	correct	ok	not_mentioned	released	option_probability
Clef-flash	imcs21	test	10134031	symptom_323	10134031	0.0024052859999999995	18.77753712492995	not_mentioned	0.9765	not_mentioned	correct	ok	not_mentioned	released	option_probability
Clef-flash	imcs21	test	10134031	symptom_324	10134031	0.0024052859999999995	18.77753712492995	not_mentioned	0.9694	not_mentioned	correct	ok	not_mentioned	released	option_probability
Clef-flash	imcs21	test	10134031	symptom_325	10134031	0.0024052859999999995	18.77753712492995	not_mentioned	0.963	not_mentioned	correct	ok	not_mentioned	released	option_probability
Clef-flash	imcs21	test	10134031	symptom_326	10134031	0.0024052859999999995	18.77753712492995	not_mentioned	0.9728	not_mentioned	correct	ok	not_mentioned	released	option_probability
Clef-flash	imcs21	test	10134031	symptom_327	10134031	0.0024052859999999995	18.77753712492995	not_mentioned	0.9434	not_mentioned	correct	ok	not_mentioned	released	option_probability
Clef-flash	imcs21	test	10134031	symptom_328	10134031	0.0024052859999999995	18.77753712492995	not_mentioned	0.8694	not_mentioned	correct	ok	not_mentioned	released	option_probability
Clef-flash	imcs21	test	10134031	symptom_329	10134031	0.0024052859999999995	18.77753712492995	not_mentioned	0.9635	not_mentioned	correct	ok	not_mentioned	released	option_probability
Clef-flash	imcs21	test	10134031	symptom_330	10134031	0.0024052859999999995	18.77753712492995	not_mentioned	0.8692	not_mentioned	correct	ok	not_mentioned	released	option_probability
Clef-flash	imcs21	test	10134552	symptom_000	10134552	0.002418054	19.926376749994233	negative	0.9246	negative	correct	ok	negative	released	option_probability
Clef-flash	imcs21	test	10134552	symptom_001	10134552	0.002418054	19.926376749994233	not_mentioned	0.9683	not_mentioned	correct	ok	not_mentioned	released	option_probability
Clef-flash	imcs21	test	10134552	symptom_002	10134552	0.002418054	19.926376749994233	not_mentioned	0.3887	positive	incorrect	ok	positive	released	option_probability
Clef-flash	imcs21	test	10134552	symptom_003	10134552	0.002418054	19.926376749994233	not_mentioned	0.9218	not_mentioned	correct	ok	not_mentioned	released	option_probability
Clef-flash	imcs21	test	10134552	symptom_004	10134552	0.002418054	19.926376749994233	not_mentioned	0.9348	not_mentioned	correct	ok	not_mentioned	released	option_probability
Clef-flash	imcs21	test	10134552	symptom_005	10134552	0.002418054	19.926376749994233	positive	0.8378	positive	correct	ok	positive	released	option_probability
Clef-flash	imcs21	test	10134552	symptom_006	10134552	0.002418054	19.926376749994233	positive	0.5094	positive	correct	ok	positive	released	option_probability
Clef-flash	imcs21	test	10134552	symptom_007	10134552	0.002418054	19.926376749994233	not_mentioned	0.9805	not_mentioned	correct	ok	not_mentioned	released	option_probability
Clef-flash	imcs21	test	10134552	symptom_008	10134552	0.002418054	19.926376749994233	not_mentioned	0.9832	not_mentioned	correct	ok	not_mentioned	released	option_probability
Clef-flash	imcs21	test	10134552	symptom_009	10134552	0.002418054	19.926376749994233	not_mentioned	0.9713	not_mentioned	correct	ok	not_mentioned	released	option_probability
Clef-flash	imcs21	test	10134552	symptom_010	10134552	0.002418054	19.926376749994233	not_mentioned	0.8804	not_mentioned	correct	ok	not_mentioned	released	option_probability
Clef-flash	imcs21	test	10134552	symptom_011	10134552	0.002418054	19.926376749994233	uncertain	0.4555	not_mentioned	incorrect	ok	not_mentioned	released	option_probability
Clef-flash	imcs21	test	10134552	symptom_012	10134552	0.002418054	19.926376749994233	positive	0.4753	uncertain	incorrect	ok	uncertain	released	option_probability
Clef-flash	imcs21	test	10134552	symptom_013	10134552	0.002418054	19.926376749994233	positive	0.9001	positive	correct	ok	positive	released	option_probability
Clef-flash	imcs21	test	10134552	symptom_014	10134552	0.002418054	19.926376749994233	not_mentioned	0.913	not_mentioned	correct	ok	not_mentioned	released	option_probability
Clef-flash	imcs21	test	10134552	symptom_015	10134552	0.002418054	19.926376749994233	not_mentioned	0.9415	not_mentioned	correct	ok	not_mentioned	released	option_probability
Clef-flash	imcs21	test	10134552	symptom_016	10134552	0.002418054	19.926376749994233	not_mentioned	0.9749	not_mentioned	correct	ok	not_mentioned	released	option_probability
Clef-flash	imcs21	test	10134552	symptom_017	10134552	0.002418054	19.926376749994233	not_mentioned	0.7342	not_mentioned	correct	ok	not_mentioned	released	option_probability
Clef-flash	imcs21	test	10134552	symptom_018	10134552	0.002418054	19.926376749994233	not_mentioned	0.7218	positive	incorrect	ok	positive	released	option_probability
Clef-flash	imcs21	test	10134552	symptom_019	10134552	0.002418054	19.926376749994233	not_mentioned	0.9298	not_mentioned	correct	ok	not_mentioned	released	option_probability
Clef-flash	imcs21	test	10134552	symptom_020	10134552	0.002418054	19.926376749994233	not_mentioned	0.9717	not_mentioned	correct	ok	not_mentioned	released	option_probability
Clef-flash	imcs21	test	10134552	symptom_021	10134552	0.002418054	19.926376749994233	not_mentioned	0.9462	not_mentioned	correct	ok	not_mentioned	released	option_probability
Clef-flash	imcs21	test	10134552	symptom_022	10134552	0.002418054	19.926376749994233	not_mentioned	0.5529000000000001	not_mentioned	correct	ok	not_mentioned	released	option_probability
Clef-flash	imcs21	test	10134552	symptom_023	10134552	0.002418054	19.926376749994233	not_mentioned	0.9714	not_mentioned	correct	ok	not_mentioned	released	option_probability
Clef-flash	imcs21	test	10134552	symptom_024	10134552	0.002418054	19.926376749994233	not_mentioned	0.4977	not_mentioned	correct	ok	not_mentioned	released	option_probability
Clef-flash	imcs21	test	10134552	symptom_025	10134552	0.002418054	19.926376749994233	not_mentioned	0.9533	not_mentioned	correct	ok	not_mentioned	released	option_probability
Clef-flash	imcs21	test	10134552	symptom_026	10134552	0.002418054	19.926376749994233	not_mentioned	0.5166	not_mentioned	correct	ok	not_mentioned	released	option_probability
Clef-flash	imcs21	test	10134552	symptom_027	10134552	0.002418054	19.926376749994233	not_mentioned	0.968	not_mentioned	correct	ok	not_mentioned	released	option_probability
Clef-flash	imcs21	test	10134552	symptom_028	10134552	0.002418054	19.926376749994233	not_mentioned	0.4938	not_mentioned	correct	ok	not_mentioned	released	option_probability
Clef-flash	imcs21	test	10134552	symptom_029	10134552	0.002418054	19.926376749994233	not_mentioned	0.9823	not_mentioned	correct	ok	not_mentioned	released	option_probability
Clef-flash	imcs21	test	10134552	symptom_030	10134552	0.002418054	19.926376749994233	not_mentioned	0.9325	not_mentioned	correct	ok	not_mentioned	released	option_probability
Clef-flash	imcs21	test	10134552	symptom_031	10134552	0.002418054	19.926376749994233	not_mentioned	0.9738	not_mentioned	correct	ok	not_mentioned	released	option_probability
Clef-flash	imcs21	test	10134552	symptom_032	10134552	0.002418054	19.926376749994233	not_mentioned	0.9762	not_mentioned	correct	ok	not_mentioned	released	option_probability
Clef-flash	imcs21	test	10134552	symptom_033	10134552	0.002418054	19.926376749994233	not_mentioned	0.9617	not_mentioned	correct	ok	not_mentioned	released	option_probability
Clef-flash	imcs21	test	10134552	symptom_034	10134552	0.002418054	19.926376749994233	not_mentioned	0.9751	not_mentioned	correct	ok	not_mentioned	released	option_probability
Clef-flash	imcs21	test	10134552	symptom_035	10134552	0.002418054	19.926376749994233	not_mentioned	0.5365	not_mentioned	correct	ok	not_mentioned	released	option_probability
Clef-flash	imcs21	test	10134552	symptom_036	10134552	0.002418054	19.926376749994233	uncertain	0.5191	not_mentioned	incorrect	ok	not_mentioned	released	option_probability
Clef-flash	imcs21	test	10134552	symptom_037	10134552	0.002418054	19.926376749994233	not_mentioned	0.9312	not_mentioned	correct	ok	not_mentioned	released	option_probability
Clef-flash	imcs21	test	10134552	symptom_038	10134552	0.002418054	19.926376749994233	not_mentioned	0.8522	not_mentioned	correct	ok	not_mentioned	released	option_probability
Clef-flash	imcs21	test	10134552	symptom_039	10134552	0.002418054	19.926376749994233	not_mentioned	0.9548	not_mentioned	correct	ok	not_mentioned	released	option_probability
Clef-flash	imcs21	test	10134552	symptom_040	10134552	0.002418054	19.926376749994233	not_mentioned	0.6807	not_mentioned	correct	ok	not_mentioned	released	option_probability
Clef-flash	imcs21	test	10134552	symptom_041	10134552	0.002418054	19.926376749994233	not_mentioned	0.9783	not_mentioned	correct	ok	not_mentioned	released	option_probability
Clef-flash	imcs21	test	10134552	symptom_042	10134552	0.002418054	19.926376749994233	positive	0.4434	negative	incorrect	ok	negative	released	option_probability
Clef-flash	imcs21	test	10134552	symptom_043	10134552	0.002418054	19.926376749994233	not_mentioned	0.4258	not_mentioned	correct	ok	not_mentioned	released	option_probability
Clef-flash	imcs21	test	10134552	symptom_044	10134552	0.002418054	19.926376749994233	uncertain	0.5928	not_mentioned	incorrect	ok	not_mentioned	released	option_probability
Clef-flash	imcs21	test	10134552	symptom_045	10134552	0.002418054	19.926376749994233	not_mentioned	0.8126	not_mentioned	correct	ok	not_mentioned	released	option_probability
Clef-flash	imcs21	test	10134552	symptom_046	10134552	0.002418054	19.926376749994233	not_mentioned	0.5202	not_mentioned	correct	ok	not_mentioned	released	option_probability
Clef-flash	imcs21	test	10134552	symptom_047	10134552	0.002418054	19.926376749994233	positive	0.6058	not_mentioned	incorrect	ok	not_mentioned	released	option_probability
Clef-flash	imcs21	test	10134552	symptom_048	10134552	0.002418054	19.926376749994233	not_mentioned	0.3131	not_mentioned	correct	ok	not_mentioned	released	option_probability
Clef-flash	imcs21	test	10134552	symptom_049	10134552	0.002418054	19.926376749994233	not_mentioned	0.698	not_mentioned	correct	ok	not_mentioned	released	option_probability
Clef-flash	imcs21	test	10134552	symptom_050	10134552	0.002418054	19.926376749994233	not_mentioned	0.8581	not_mentioned	correct	ok	not_mentioned	released	option_probability
Clef-flash	imcs21	test	10134552	symptom_051	10134552	0.002418054	19.926376749994233	not_mentioned	0.8962	not_mentioned	correct	ok	not_mentioned	released	option_probability
Clef-flash	imcs21	test	10134552	symptom_052	10134552	0.002418054	19.926376749994233	not_mentioned	0.9121	not_mentioned	correct	ok	not_mentioned	released	option_probability
Clef-flash	imcs21	test	10134552	symptom_053	10134552	0.002418054	19.926376749994233	not_mentioned	0.9715	not_mentioned	correct	ok	not_mentioned	released	option_probability
Clef-flash	imcs21	test	10134552	symptom_054	10134552	0.002418054	19.926376749994233	not_mentioned	0.9745	not_mentioned	correct	ok	not_mentioned	released	option_probability
Clef-flash	imcs21	test	10134552	symptom_055	10134552	0.002418054	19.926376749994233	not_mentioned	0.954	not_mentioned	correct	ok	not_mentioned	released	option_probability
Clef-flash	imcs21	test	10134552	symptom_056	10134552	0.002418054	19.926376749994233	not_mentioned	0.9766	not_mentioned	correct	ok	not_mentioned	released	option_probability
Clef-flash	imcs21	test	10134552	symptom_057	10134552	0.002418054	19.926376749994233	not_mentioned	0.9426	not_mentioned	correct	ok	not_mentioned	released	option_probability
Clef-flash	imcs21	test	10134552	symptom_058	10134552	0.002418054	19.926376749994233	not_mentioned	0.9458	not_mentioned	correct	ok	not_mentioned	released	option_probability
Clef-flash	imcs21	test	10134552	symptom_059	10134552	0.002418054	19.926376749994233	not_mentioned	0.968	not_mentioned	correct	ok	not_mentioned	released	option_probability
Clef-flash	imcs21	test	10134552	symptom_060	10134552	0.002418054	19.926376749994233	not_mentioned	0.9735	not_mentioned	correct	ok	not_mentioned	released	option_probability
Clef-flash	imcs21	test	10134552	symptom_061	10134552	0.002418054	19.926376749994233	not_mentioned	0.9722	not_mentioned	correct	ok	not_mentioned	released	option_probability
Clef-flash	imcs21	test	10134552	symptom_062	10134552	0.002418054	19.926376749994233	not_mentioned	0.8715	not_mentioned	correct	ok	not_mentioned	released	option_probability
Clef-flash	imcs21	test	10134552	symptom_063	10134552	0.002418054	19.926376749994233	not_mentioned	0.5311	not_mentioned	correct	ok	not_mentioned	released	option_probability
Clef-flash	imcs21	test	10134552	symptom_064	10134552	0.002418054	19.926376749994233	not_mentioned	0.9666	not_mentioned	correct	ok	not_mentioned	released	option_probability
Clef-flash	imcs21	test	10134552	symptom_065	10134552	0.002418054	19.926376749994233	not_mentioned	0.9818	not_mentioned	correct	ok	not_mentioned	released	option_probability
Clef-flash	imcs21	test	10134552	symptom_066	10134552	0.002418054	19.926376749994233	not_mentioned	0.974	not_mentioned	correct	ok	not_mentioned	released	option_probability
Clef-flash	imcs21	test	10134552	symptom_067	10134552	0.002418054	19.926376749994233	not_mentioned	0.9622	not_mentioned	correct	ok	not_mentioned	released	option_probability
Clef-flash	imcs21	test	10134552	symptom_068	10134552	0.002418054	19.926376749994233	not_mentioned	0.5024	not_mentioned	correct	ok	not_mentioned	released	option_probability
Clef-flash	imcs21	test	10134552	symptom_069	10134552	0.002418054	19.926376749994233	not_mentioned	0.871	not_mentioned	correct	ok	not_mentioned	released	option_probability
Clef-flash	imcs21	test	10134552	symptom_070	10134552	0.002418054	19.926376749994233	not_mentioned	0.9779	not_mentioned	correct	ok	not_mentioned	released	option_probability
Clef-flash	imcs21	test	10134552	symptom_071	10134552	0.002418054	19.926376749994233	not_mentioned	0.4124	not_mentioned	correct	ok	not_mentioned	released	option_probability
Clef-flash	imcs21	test	10134552	symptom_072	10134552	0.002418054	19.926376749994233	not_mentioned	0.9787	not_mentioned	correct	ok	not_mentioned	released	option_probability
Clef-flash	imcs21	test	10134552	symptom_073	10134552	0.002418054	19.926376749994233	not_mentioned	0.968	not_mentioned	correct	ok	not_mentioned	released	option_probability
Clef-flash	imcs21	test	10134552	symptom_074	10134552	0.002418054	19.926376749994233	not_mentioned	0.921	not_mentioned	correct	ok	not_mentioned	released	option_probability
Clef-flash	imcs21	test	10134552	symptom_075	10134552	0.002418054	19.926376749994233	not_mentioned	0.9531	not_mentioned	correct	ok	not_mentioned	released	option_probability
Clef-flash	imcs21	test	10134552	symptom_076	10134552	0.002418054	19.926376749994233	not_mentioned	0.9232	not_mentioned	correct	ok	not_mentioned	released	option_probability
Clef-flash	imcs21	test	10134552	symptom_077	10134552	0.002418054	19.926376749994233	not_mentioned	0.9151	not_mentioned	correct	ok	not_mentioned	released	option_probability
Clef-flash	imcs21	test	10134552	symptom_078	10134552	0.002418054	19.926376749994233	negative	0.6245	not_mentioned	incorrect	ok	not_mentioned	released	option_probability
Clef-flash	imcs21	test	10134552	symptom_079	10134552	0.002418054	19.926376749994233	not_mentioned	0.8121	not_mentioned	correct	ok	not_mentioned	released	option_probability
Clef-flash	imcs21	test	10134552	symptom_080	10134552	0.002418054	19.926376749994233	not_mentioned	0.9432	not_mentioned	correct	ok	not_mentioned	released	option_probability
Clef-flash	imcs21	test	10134552	symptom_081	10134552	0.002418054	19.926376749994233	not_mentioned	0.958	not_mentioned	correct	ok	not_mentioned	released	option_probability
Clef-flash	imcs21	test	10134552	symptom_082	10134552	0.002418054	19.926376749994233	not_mentioned	0.9669	not_mentioned	correct	ok	not_mentioned	released	option_probability
Clef-flash	imcs21	test	10134552	symptom_083	10134552	0.002418054	19.926376749994233	not_mentioned	0.8523	not_mentioned	correct	ok	not_mentioned	released	option_probability
Clef-flash	imcs21	test	10134552	symptom_084	10134552	0.002418054	19.926376749994233	not_mentioned	0.4222	not_mentioned	correct	ok	not_mentioned	released	option_probability
Clef-flash	imcs21	test	10134552	symptom_085	10134552	0.002418054	19.926376749994233	not_mentioned	0.5893	not_mentioned	correct	ok	not_mentioned	released	option_probability
Clef-flash	imcs21	test	10134552	symptom_086	10134552	0.002418054	19.926376749994233	not_mentioned	0.9332	not_mentioned	correct	ok	not_mentioned	released	option_probability
Clef-flash	imcs21	test	10134552	symptom_087	10134552	0.002418054	19.926376749994233	not_mentioned	0.9555	not_mentioned	correct	ok	not_mentioned	released	option_probability
Clef-flash	imcs21	test	10134552	symptom_088	10134552	0.002418054	19.926376749994233	not_mentioned	0.9452	not_mentioned	correct	ok	not_mentioned	released	option_probability
Clef-flash	imcs21	test	10134552	symptom_089	10134552	0.002418054	19.926376749994233	not_mentioned	0.9167	not_mentioned	correct	ok	not_mentioned	released	option_probability
Clef-flash	imcs21	test	10134552	symptom_090	10134552	0.002418054	19.926376749994233	not_mentioned	0.9104	not_mentioned	correct	ok	not_mentioned	released	option_probability
Clef-flash	imcs21	test	10134552	symptom_091	10134552	0.002418054	19.926376749994233	negative	0.5627	not_mentioned	incorrect	ok	not_mentioned	released	option_probability
Clef-flash	imcs21	test	10134552	symptom_092	10134552	0.002418054	19.926376749994233	not_mentioned	0.9576	not_mentioned	correct	ok	not_mentioned	released	option_probability
Clef-flash	imcs21	test	10134552	symptom_093	10134552	0.002418054	19.926376749994233	not_mentioned	0.9775	not_mentioned	correct	ok	not_mentioned	released	option_probability
Clef-flash	imcs21	test	10134552	symptom_094	10134552	0.002418054	19.926376749994233	uncertain	0.3708	not_mentioned	incorrect	ok	not_mentioned	released	option_probability
Clef-flash	imcs21	test	10134552	symptom_095	10134552	0.002418054	19.926376749994233	not_mentioned	0.9418	not_mentioned	correct	ok	not_mentioned	released	option_probability
Clef-flash	imcs21	test	10134552	symptom_096	10134552	0.002418054	19.926376749994233	not_mentioned	0.9541	not_mentioned	correct	ok	not_mentioned	released	option_probability
Clef-flash	imcs21	test	10134552	symptom_097	10134552	0.002418054	19.926376749994233	not_mentioned	0.5028	not_mentioned	correct	ok	not_mentioned	released	option_probability
Clef-flash	imcs21	test	10134552	symptom_098	10134552	0.002418054	19.926376749994233	not_mentioned	0.9226	not_mentioned	correct	ok	not_mentioned	released	option_probability
Clef-flash	imcs21	test	10134552	symptom_099	10134552	0.002418054	19.926376749994233	not_mentioned	0.5468	not_mentioned	correct	ok	not_mentioned	released	option_probability
Clef-flash	imcs21	test	10134552	symptom_100	10134552	0.002418054	19.926376749994233	not_mentioned	0.9606	not_mentioned	correct	ok	not_mentioned	released	option_probability
Clef-flash	imcs21	test	10134552	symptom_101	10134552	0.002418054	19.926376749994233	not_mentioned	0.9036	not_mentioned	correct	ok	not_mentioned	released	option_probability
Clef-flash	imcs21	test	10134552	symptom_102	10134552	0.002418054	19.926376749994233	not_mentioned	0.9099	not_mentioned	correct	ok	not_mentioned	released	option_probability
Clef-flash	imcs21	test	10134552	symptom_103	10134552	0.002418054	19.926376749994233	not_mentioned	0.9574	not_mentioned	correct	ok	not_mentioned	released	option_probability
Clef-flash	imcs21	test	10134552	symptom_104	10134552	0.002418054	19.926376749994233	positive	0.8562	not_mentioned	incorrect	ok	not_mentioned	released	option_probability
Clef-flash	imcs21	test	10134552	symptom_105	10134552	0.002418054	19.926376749994233	not_mentioned	0.9527	not_mentioned	correct	ok	not_mentioned	released	option_probability
Clef-flash	imcs21	test	10134552	symptom_106	10134552	0.002418054	19.926376749994233	not_mentioned	0.9522	not_mentioned	correct	ok	not_mentioned	released	option_probability
Clef-flash	imcs21	test	10134552	symptom_107	10134552	0.002418054	19.926376749994233	not_mentioned	0.9737	not_mentioned	correct	ok	not_mentioned	released	option_probability
Clef-flash	imcs21	test	10134552	symptom_108	10134552	0.002418054	19.926376749994233	not_mentioned	0.9719	not_mentioned	correct	ok	not_mentioned	released	option_probability
Clef-flash	imcs21	test	10134552	symptom_109	10134552	0.002418054	19.926376749994233	not_mentioned	0.871	not_mentioned	correct	ok	not_mentioned	released	option_probability
Clef-flash	imcs21	test	10134552	symptom_110	10134552	0.002418054	19.926376749994233	not_mentioned	0.8383	not_mentioned	correct	ok	not_mentioned	released	option_probability
Clef-flash	imcs21	test	10134552	symptom_111	10134552	0.002418054	19.926376749994233	not_mentioned	0.9381	not_mentioned	correct	ok	not_mentioned	released	option_probability
Clef-flash	imcs21	test	10134552	symptom_112	10134552	0.002418054	19.926376749994233	not_mentioned	0.931	not_mentioned	correct	ok	not_mentioned	released	option_probability
Clef-flash	imcs21	test	10134552	symptom_113	10134552	0.002418054	19.926376749994233	not_mentioned	0.9418	not_mentioned	correct	ok	not_mentioned	released	option_probability
Clef-flash	imcs21	test	10134552	symptom_114	10134552	0.002418054	19.926376749994233	not_mentioned	0.841	not_mentioned	correct	ok	not_mentioned	released	option_probability
Clef-flash	imcs21	test	10134552	symptom_115	10134552	0.002418054	19.926376749994233	not_mentioned	0.8791	not_mentioned	correct	ok	not_mentioned	released	option_probability
Clef-flash	imcs21	test	10134552	symptom_116	10134552	0.002418054	19.926376749994233	not_mentioned	0.927	not_mentioned	correct	ok	not_mentioned	released	option_probability
Clef-flash	imcs21	test	10134552	symptom_117	10134552	0.002418054	19.926376749994233	not_mentioned	0.9524	not_mentioned	correct	ok	not_mentioned	released	option_probability
Clef-flash	imcs21	test	10134552	symptom_118	10134552	0.002418054	19.926376749994233	not_mentioned	0.938	not_mentioned	correct	ok	not_mentioned	released	option_probability
Clef-flash	imcs21	test	10134552	symptom_119	10134552	0.002418054	19.926376749994233	not_mentioned	0.9524	not_mentioned	correct	ok	not_mentioned	released	option_probability
Clef-flash	imcs21	test	10134552	symptom_120	10134552	0.002418054	19.926376749994233	not_mentioned	0.8834	not_mentioned	correct	ok	not_mentioned	released	option_probability
Clef-flash	imcs21	test	10134552	symptom_121	10134552	0.002418054	19.926376749994233	not_mentioned	0.9032	not_mentioned	correct	ok	not_mentioned	released	option_probability
Clef-flash	imcs21	test	10134552	symptom_122	10134552	0.002418054	19.926376749994233	not_mentioned	0.6996	not_mentioned	correct	ok	not_mentioned	released	option_probability
Clef-flash	imcs21	test	10134552	symptom_123	10134552	0.002418054	19.926376749994233	not_mentioned	0.8888	not_mentioned	correct	ok	not_mentioned	released	option_probability
Clef-flash	imcs21	test	10134552	symptom_124	10134552	0.002418054	19.926376749994233	not_mentioned	0.9496	not_mentioned	correct	ok	not_mentioned	released	option_probability
Clef-flash	imcs21	test	10134552	symptom_125	10134552	0.002418054	19.926376749994233	not_mentioned	0.4874	not_mentioned	correct	ok	not_mentioned	released	option_probability
Clef-flash	imcs21	test	10134552	symptom_126	10134552	0.002418054	19.926376749994233	not_mentioned	0.9412	not_mentioned	correct	ok	not_mentioned	released	option_probability
Clef-flash	imcs21	test	10134552	symptom_127	10134552	0.002418054	19.926376749994233	not_mentioned	0.9453	not_mentioned	correct	ok	not_mentioned	released	option_probability
Clef-flash	imcs21	test	10134552	symptom_128	10134552	0.002418054	19.926376749994233	not_mentioned	0.9127	not_mentioned	correct	ok	not_mentioned	released	option_probability
Clef-flash	imcs21	test	10134552	symptom_129	10134552	0.002418054	19.926376749994233	not_mentioned	0.9709	not_mentioned	correct	ok	not_mentioned	released	option_probability
Clef-flash	imcs21	test	10134552	symptom_130	10134552	0.002418054	19.926376749994233	not_mentioned	0.966	not_mentioned	correct	ok	not_mentioned	released	option_probability
Clef-flash	imcs21	test	10134552	symptom_131	10134552	0.002418054	19.926376749994233	positive	0.3151	not_mentioned	incorrect	ok	not_mentioned	released	option_probability
Clef-flash	imcs21	test	10134552	symptom_132	10134552	0.002418054	19.926376749994233	not_mentioned	0.9775	not_mentioned	correct	ok	not_mentioned	released	option_probability
Clef-flash	imcs21	test	10134552	symptom_133	10134552	0.002418054	19.926376749994233	not_mentioned	0.6611	not_mentioned	correct	ok	not_mentioned	released	option_probability
Clef-flash	imcs21	test	10134552	symptom_134	10134552	0.002418054	19.926376749994233	not_mentioned	0.9122	not_mentioned	correct	ok	not_mentioned	released	option_probability
Clef-flash	imcs21	test	10134552	symptom_135	10134552	0.002418054	19.926376749994233	not_mentioned	0.9643	not_mentioned	correct	ok	not_mentioned	released	option_probability
Clef-flash	imcs21	test	10134552	symptom_136	10134552	0.002418054	19.926376749994233	not_mentioned	0.965	not_mentioned	correct	ok	not_mentioned	released	option_probability
Clef-flash	imcs21	test	10134552	symptom_137	10134552	0.002418054	19.926376749994233	negative	0.6489	not_mentioned	incorrect	ok	not_mentioned	released	option_probability
Clef-flash	imcs21	test	10134552	symptom_138	10134552	0.002418054	19.926376749994233	not_mentioned	0.9478	not_mentioned	correct	ok	not_mentioned	released	option_probability
Clef-flash	imcs21	test	10134552	symptom_139	10134552	0.002418054	19.926376749994233	not_mentioned	0.8502000000000001	not_mentioned	correct	ok	not_mentioned	released	option_probability
Clef-flash	imcs21	test	10134552	symptom_140	10134552	0.002418054	19.926376749994233	not_mentioned	0.9576	not_mentioned	correct	ok	not_mentioned	released	option_probability
Clef-flash	imcs21	test	10134552	symptom_141	10134552	0.002418054	19.926376749994233	not_mentioned	0.9684	not_mentioned	correct	ok	not_mentioned	released	option_probability
Clef-flash	imcs21	test	10134552	symptom_142	10134552	0.002418054	19.926376749994233	not_mentioned	0.9681	not_mentioned	correct	ok	not_mentioned	released	option_probability
Clef-flash	imcs21	test	10134552	symptom_143	10134552	0.002418054	19.926376749994233	not_mentioned	0.9755	not_mentioned	correct	ok	not_mentioned	released	option_probability
Clef-flash	imcs21	test	10134552	symptom_144	10134552	0.002418054	19.926376749994233	not_mentioned	0.9765	not_mentioned	correct	ok	not_mentioned	released	option_probability
Clef-flash	imcs21	test	10134552	symptom_145	10134552	0.002418054	19.926376749994233	not_mentioned	0.9437	not_mentioned	correct	ok	not_mentioned	released	option_probability
Clef-flash	imcs21	test	10134552	symptom_146	10134552	0.002418054	19.926376749994233	uncertain	0.4177	not_mentioned	incorrect	ok	not_mentioned	released	option_probability
Clef-flash	imcs21	test	10134552	symptom_147	10134552	0.002418054	19.926376749994233	not_mentioned	0.9756	not_mentioned	correct	ok	not_mentioned	released	option_probability
Clef-flash	imcs21	test	10134552	symptom_148	10134552	0.002418054	19.926376749994233	negative	0.4235	not_mentioned	incorrect	ok	not_mentioned	released	option_probability
Clef-flash	imcs21	test	10134552	symptom_149	10134552	0.002418054	19.926376749994233	not_mentioned	0.9429	not_mentioned	correct	ok	not_mentioned	released	option_probability
Clef-flash	imcs21	test	10134552	symptom_150	10134552	0.002418054	19.926376749994233	not_mentioned	0.8754	not_mentioned	correct	ok	not_mentioned	released	option_probability
Clef-flash	imcs21	test	10134552	symptom_151	10134552	0.002418054	19.926376749994233	not_mentioned	0.9475	not_mentioned	correct	ok	not_mentioned	released	option_probability
Clef-flash	imcs21	test	10134552	symptom_152	10134552	0.002418054	19.926376749994233	not_mentioned	0.4433	not_mentioned	correct	ok	not_mentioned	released	option_probability
Clef-flash	imcs21	test	10134552	symptom_153	10134552	0.002418054	19.926376749994233	not_mentioned	0.9593	not_mentioned	correct	ok	not_mentioned	released	option_probability
Clef-flash	imcs21	test	10134552	symptom_154	10134552	0.002418054	19.926376749994233	uncertain	0.446	not_mentioned	incorrect	ok	not_mentioned	released	option_probability
Clef-flash	imcs21	test	10134552	symptom_155	10134552	0.002418054	19.926376749994233	not_mentioned	0.35	not_mentioned	correct	ok	not_mentioned	released	option_probability
Clef-flash	imcs21	test	10134552	symptom_156	10134552	0.002418054	19.926376749994233	not_mentioned	0.9666	not_mentioned	correct	ok	not_mentioned	released	option_probability
Clef-flash	imcs21	test	10134552	symptom_157	10134552	0.002418054	19.926376749994233	not_mentioned	0.9519	not_mentioned	correct	ok	not_mentioned	released	option_probability
Clef-flash	imcs21	test	10134552	symptom_158	10134552	0.002418054	19.926376749994233	not_mentioned	0.8157	not_mentioned	correct	ok	not_mentioned	released	option_probability
Clef-flash	imcs21	test	10134552	symptom_159	10134552	0.002418054	19.926376749994233	not_mentioned	0.9799	not_mentioned	correct	ok	not_mentioned	released	option_probability
Clef-flash	imcs21	test	10134552	symptom_160	10134552	0.002418054	19.926376749994233	not_mentioned	0.9703	not_mentioned	correct	ok	not_mentioned	released	option_probability
Clef-flash	imcs21	test	10134552	symptom_161	10134552	0.002418054	19.926376749994233	not_mentioned	0.9731	not_mentioned	correct	ok	not_mentioned	released	option_probability
Clef-flash	imcs21	test	10134552	symptom_162	10134552	0.002418054	19.926376749994233	not_mentioned	0.8446	not_mentioned	correct	ok	not_mentioned	released	option_probability
Clef-flash	imcs21	test	10134552	symptom_163	10134552	0.002418054	19.926376749994233	not_mentioned	0.9459	not_mentioned	correct	ok	not_mentioned	released	option_probability
Clef-flash	imcs21	test	10134552	symptom_164	10134552	0.002418054	19.926376749994233	not_mentioned	0.9606	not_mentioned	correct	ok	not_mentioned	released	option_probability
Clef-flash	imcs21	test	10134552	symptom_165	10134552	0.002418054	19.926376749994233	not_mentioned	0.4134	not_mentioned	correct	ok	not_mentioned	released	option_probability
Clef-flash	imcs21	test	10134552	symptom_166	10134552	0.002418054	19.926376749994233	not_mentioned	0.9656	not_mentioned	correct	ok	not_mentioned	released	option_probability
Clef-flash	imcs21	test	10134552	symptom_167	10134552	0.002418054	19.926376749994233	positive	0.319	not_mentioned	incorrect	ok	not_mentioned	released	option_probability
Clef-flash	imcs21	test	10134552	symptom_168	10134552	0.002418054	19.926376749994233	not_mentioned	0.9608	not_mentioned	correct	ok	not_mentioned	released	option_probability
Clef-flash	imcs21	test	10134552	symptom_169	10134552	0.002418054	19.926376749994233	not_mentioned	0.8826	not_mentioned	correct	ok	not_mentioned	released	option_probability
Clef-flash	imcs21	test	10134552	symptom_170	10134552	0.002418054	19.926376749994233	not_mentioned	0.9347	not_mentioned	correct	ok	not_mentioned	released	option_probability
Clef-flash	imcs21	test	10134552	symptom_171	10134552	0.002418054	19.926376749994233	not_mentioned	0.9543	not_mentioned	correct	ok	not_mentioned	released	option_probability
Clef-flash	imcs21	test	10134552	symptom_172	10134552	0.002418054	19.926376749994233	not_mentioned	0.8355	not_mentioned	correct	ok	not_mentioned	released	option_probability
Clef-flash	imcs21	test	10134552	symptom_173	10134552	0.002418054	19.926376749994233	not_mentioned	0.8931	not_mentioned	correct	ok	not_mentioned	released	option_probability
Clef-flash	imcs21	test	10134552	symptom_174	10134552	0.002418054	19.926376749994233	not_mentioned	0.7161	not_mentioned	correct	ok	not_mentioned	released	option_probability
Clef-flash	imcs21	test	10134552	symptom_175	10134552	0.002418054	19.926376749994233	not_mentioned	0.6295	not_mentioned	correct	ok	not_mentioned	released	option_probability
Clef-flash	imcs21	test	10134552	symptom_176	10134552	0.002418054	19.926376749994233	not_mentioned	0.8674	not_mentioned	correct	ok	not_mentioned	released	option_probability
Clef-flash	imcs21	test	10134552	symptom_177	10134552	0.002418054	19.926376749994233	not_mentioned	0.5816	not_mentioned	correct	ok	not_mentioned	released	option_probability
Clef-flash	imcs21	test	10134552	symptom_178	10134552	0.002418054	19.926376749994233	not_mentioned	0.8777	not_mentioned	correct	ok	not_mentioned	released	option_probability
Clef-flash	imcs21	test	10134552	symptom_179	10134552	0.002418054	19.926376749994233	not_mentioned	0.8786	not_mentioned	correct	ok	not_mentioned	released	option_probability
Clef-flash	imcs21	test	10134552	symptom_180	10134552	0.002418054	19.926376749994233	not_mentioned	0.9499	not_mentioned	correct	ok	not_mentioned	released	option_probability
Clef-flash	imcs21	test	10134552	symptom_181	10134552	0.002418054	19.926376749994233	not_mentioned	0.9687	not_mentioned	correct	ok	not_mentioned	released	option_probability
Clef-flash	imcs21	test	10134552	symptom_182	10134552	0.002418054	19.926376749994233	not_mentioned	0.9815	not_mentioned	correct	ok	not_mentioned	released	option_probability
Clef-flash	imcs21	test	10134552	symptom_183	10134552	0.002418054	19.926376749994233	not_mentioned	0.9781	not_mentioned	correct	ok	not_mentioned	released	option_probability
Clef-flash	imcs21	test	10134552	symptom_184	10134552	0.002418054	19.926376749994233	not_mentioned	0.9515	not_mentioned	correct	ok	not_mentioned	released	option_probability
Clef-flash	imcs21	test	10134552	symptom_185	10134552	0.002418054	19.926376749994233	not_mentioned	0.8132	not_mentioned	correct	ok	not_mentioned	released	option_probability
Clef-flash	imcs21	test	10134552	symptom_186	10134552	0.002418054	19.926376749994233	not_mentioned	0.709	not_mentioned	correct	ok	not_mentioned	released	option_probability
Clef-flash	imcs21	test	10134552	symptom_187	10134552	0.002418054	19.926376749994233	uncertain	0.6768	not_mentioned	incorrect	ok	not_mentioned	released	option_probability
Clef-flash	imcs21	test	10134552	symptom_188	10134552	0.002418054	19.926376749994233	not_mentioned	0.7896	not_mentioned	correct	ok	not_mentioned	released	option_probability
Clef-flash	imcs21	test	10134552	symptom_189	10134552	0.002418054	19.926376749994233	not_mentioned	0.6731	not_mentioned	correct	ok	not_mentioned	released	option_probability
Clef-flash	imcs21	test	10134552	symptom_190	10134552	0.002418054	19.926376749994233	not_mentioned	0.7973	not_mentioned	correct	ok	not_mentioned	released	option_probability
Clef-flash	imcs21	test	10134552	symptom_191	10134552	0.002418054	19.926376749994233	not_mentioned	0.9234	not_mentioned	correct	ok	not_mentioned	released	option_probability
Clef-flash	imcs21	test	10134552	symptom_192	10134552	0.002418054	19.926376749994233	not_mentioned	0.9377	not_mentioned	correct	ok	not_mentioned	released	option_probability
Clef-flash	imcs21	test	10134552	symptom_193	10134552	0.002418054	19.926376749994233	not_mentioned	0.9681	not_mentioned	correct	ok	not_mentioned	released	option_probability
Clef-flash	imcs21	test	10134552	symptom_194	10134552	0.002418054	19.926376749994233	not_mentioned	0.9682	not_mentioned	correct	ok	not_mentioned	released	option_probability
Clef-flash	imcs21	test	10134552	symptom_195	10134552	0.002418054	19.926376749994233	not_mentioned	0.9811	not_mentioned	correct	ok	not_mentioned	released	option_probability
Clef-flash	imcs21	test	10134552	symptom_196	10134552	0.002418054	19.926376749994233	not_mentioned	0.9869	not_mentioned	correct	ok	not_mentioned	released	option_probability
Clef-flash	imcs21	test	10134552	symptom_197	10134552	0.002418054	19.926376749994233	not_mentioned	0.9722	not_mentioned	correct	ok	not_mentioned	released	option_probability
Clef-flash	imcs21	test	10134552	symptom_198	10134552	0.002418054	19.926376749994233	not_mentioned	0.8851	not_mentioned	correct	ok	not_mentioned	released	option_probability
Clef-flash	imcs21	test	10134552	symptom_199	10134552	0.002418054	19.926376749994233	not_mentioned	0.7309	not_mentioned	correct	ok	not_mentioned	released	option_probability
Clef-flash	imcs21	test	10134552	symptom_200	10134552	0.002418054	19.926376749994233	not_mentioned	0.9757	not_mentioned	correct	ok	not_mentioned	released	option_probability
Clef-flash	imcs21	test	10134552	symptom_201	10134552	0.002418054	19.926376749994233	not_mentioned	0.9127	not_mentioned	correct	ok	not_mentioned	released	option_probability
Clef-flash	imcs21	test	10134552	symptom_202	10134552	0.002418054	19.926376749994233	not_mentioned	0.7956	not_mentioned	correct	ok	not_mentioned	released	option_probability
Clef-flash	imcs21	test	10134552	symptom_203	10134552	0.002418054	19.926376749994233	not_mentioned	0.8175	not_mentioned	correct	ok	not_mentioned	released	option_probability
Clef-flash	imcs21	test	10134552	symptom_204	10134552	0.002418054	19.926376749994233	not_mentioned	0.9805	not_mentioned	correct	ok	not_mentioned	released	option_probability
Clef-flash	imcs21	test	10134552	symptom_205	10134552	0.002418054	19.926376749994233	not_mentioned	0.9587	not_mentioned	correct	ok	not_mentioned	released	option_probability
Clef-flash	imcs21	test	10134552	symptom_206	10134552	0.002418054	19.926376749994233	not_mentioned	0.9428	not_mentioned	correct	ok	not_mentioned	released	option_probability
Clef-flash	imcs21	test	10134552	symptom_207	10134552	0.002418054	19.926376749994233	not_mentioned	0.7548	not_mentioned	correct	ok	not_mentioned	released	option_probability
Clef-flash	imcs21	test	10134552	symptom_208	10134552	0.002418054	19.926376749994233	not_mentioned	0.978	not_mentioned	correct	ok	not_mentioned	released	option_probability
Clef-flash	imcs21	test	10134552	symptom_209	10134552	0.002418054	19.926376749994233	not_mentioned	0.9694	not_mentioned	correct	ok	not_mentioned	released	option_probability
Clef-flash	imcs21	test	10134552	symptom_210	10134552	0.002418054	19.926376749994233	not_mentioned	0.9466	not_mentioned	correct	ok	not_mentioned	released	option_probability
Clef-flash	imcs21	test	10134552	symptom_211	10134552	0.002418054	19.926376749994233	not_mentioned	0.6872	not_mentioned	correct	ok	not_mentioned	released	option_probability
Clef-flash	imcs21	test	10134552	symptom_212	10134552	0.002418054	19.926376749994233	not_mentioned	0.8093	not_mentioned	correct	ok	not_mentioned	released	option_probability
Clef-flash	imcs21	test	10134552	symptom_213	10134552	0.002418054	19.926376749994233	not_mentioned	0.9092	not_mentioned	correct	ok	not_mentioned	released	option_probability
Clef-flash	imcs21	test	10134552	symptom_214	10134552	0.002418054	19.926376749994233	not_mentioned	0.9588	not_mentioned	correct	ok	not_mentioned	released	option_probability
Clef-flash	imcs21	test	10134552	symptom_215	10134552	0.002418054	19.926376749994233	not_mentioned	0.9745	not_mentioned	correct	ok	not_mentioned	released	option_probability
Clef-flash	imcs21	test	10134552	symptom_216	10134552	0.002418054	19.926376749994233	not_mentioned	0.9594	not_mentioned	correct	ok	not_mentioned	released	option_probability
Clef-flash	imcs21	test	10134552	symptom_217	10134552	0.002418054	19.926376749994233	not_mentioned	0.9816	not_mentioned	correct	ok	not_mentioned	released	option_probability
Clef-flash	imcs21	test	10134552	symptom_218	10134552	0.002418054	19.926376749994233	not_mentioned	0.9754	not_mentioned	correct	ok	not_mentioned	released	option_probability
Clef-flash	imcs21	test	10134552	symptom_219	10134552	0.002418054	19.926376749994233	not_mentioned	0.9758	not_mentioned	correct	ok	not_mentioned	released	option_probability
Clef-flash	imcs21	test	10134552	symptom_220	10134552	0.002418054	19.926376749994233	not_mentioned	0.9087	not_mentioned	correct	ok	not_mentioned	released	option_probability
Clef-flash	imcs21	test	10134552	symptom_221	10134552	0.002418054	19.926376749994233	not_mentioned	0.9643	not_mentioned	correct	ok	not_mentioned	released	option_probability
Clef-flash	imcs21	test	10134552	symptom_222	10134552	0.002418054	19.926376749994233	not_mentioned	0.6025	not_mentioned	correct	ok	not_mentioned	released	option_probability
Clef-flash	imcs21	test	10134552	symptom_223	10134552	0.002418054	19.926376749994233	not_mentioned	0.9759	not_mentioned	correct	ok	not_mentioned	released	option_probability
Clef-flash	imcs21	test	10134552	symptom_224	10134552	0.002418054	19.926376749994233	not_mentioned	0.9685	not_mentioned	correct	ok	not_mentioned	released	option_probability
Clef-flash	imcs21	test	10134552	symptom_225	10134552	0.002418054	19.926376749994233	not_mentioned	0.8583	not_mentioned	correct	ok	not_mentioned	released	option_probability
Clef-flash	imcs21	test	10134552	symptom_226	10134552	0.002418054	19.926376749994233	not_mentioned	0.9408	not_mentioned	correct	ok	not_mentioned	released	option_probability
Clef-flash	imcs21	test	10134552	symptom_227	10134552	0.002418054	19.926376749994233	not_mentioned	0.8371	not_mentioned	correct	ok	not_mentioned	released	option_probability
Clef-flash	imcs21	test	10134552	symptom_228	10134552	0.002418054	19.926376749994233	not_mentioned	0.9764	not_mentioned	correct	ok	not_mentioned	released	option_probability
Clef-flash	imcs21	test	10134552	symptom_229	10134552	0.002418054	19.926376749994233	not_mentioned	0.9691	not_mentioned	correct	ok	not_mentioned	released	option_probability
Clef-flash	imcs21	test	10134552	symptom_230	10134552	0.002418054	19.926376749994233	not_mentioned	0.8901	not_mentioned	correct	ok	not_mentioned	released	option_probability
Clef-flash	imcs21	test	10134552	symptom_231	10134552	0.002418054	19.926376749994233	not_mentioned	0.9183	not_mentioned	correct	ok	not_mentioned	released	option_probability
Clef-flash	imcs21	test	10134552	symptom_232	10134552	0.002418054	19.926376749994233	not_mentioned	0.8553	not_mentioned	correct	ok	not_mentioned	released	option_probability
Clef-flash	imcs21	test	10134552	symptom_233	10134552	0.002418054	19.926376749994233	not_mentioned	0.7109	not_mentioned	correct	ok	not_mentioned	released	option_probability
Clef-flash	imcs21	test	10134552	symptom_234	10134552	0.002418054	19.926376749994233	not_mentioned	0.961	not_mentioned	correct	ok	not_mentioned	released	option_probability
Clef-flash	imcs21	test	10134552	symptom_235	10134552	0.002418054	19.926376749994233	not_mentioned	0.9332	not_mentioned	correct	ok	not_mentioned	released	option_probability
Clef-flash	imcs21	test	10134552	symptom_236	10134552	0.002418054	19.926376749994233	not_mentioned	0.9657	not_mentioned	correct	ok	not_mentioned	released	option_probability
Clef-flash	imcs21	test	10134552	symptom_237	10134552	0.002418054	19.926376749994233	not_mentioned	0.6249	not_mentioned	correct	ok	not_mentioned	released	option_probability
Clef-flash	imcs21	test	10134552	symptom_238	10134552	0.002418054	19.926376749994233	not_mentioned	0.9307	not_mentioned	correct	ok	not_mentioned	released	option_probability
Clef-flash	imcs21	test	10134552	symptom_239	10134552	0.002418054	19.926376749994233	not_mentioned	0.9815	not_mentioned	correct	ok	not_mentioned	released	option_probability
Clef-flash	imcs21	test	10134552	symptom_240	10134552	0.002418054	19.926376749994233	not_mentioned	0.914	not_mentioned	correct	ok	not_mentioned	released	option_probability
Clef-flash	imcs21	test	10134552	symptom_241	10134552	0.002418054	19.926376749994233	not_mentioned	0.9831	not_mentioned	correct	ok	not_mentioned	released	option_probability
Clef-flash	imcs21	test	10134552	symptom_242	10134552	0.002418054	19.926376749994233	not_mentioned	0.9677	not_mentioned	correct	ok	not_mentioned	released	option_probability
Clef-flash	imcs21	test	10134552	symptom_243	10134552	0.002418054	19.926376749994233	not_mentioned	0.3384	not_mentioned	correct	ok	not_mentioned	released	option_probability
Clef-flash	imcs21	test	10134552	symptom_244	10134552	0.002418054	19.926376749994233	not_mentioned	0.5589	not_mentioned	correct	ok	not_mentioned	released	option_probability
Clef-flash	imcs21	test	10134552	symptom_245	10134552	0.002418054	19.926376749994233	not_mentioned	0.8522	not_mentioned	correct	ok	not_mentioned	released	option_probability
Clef-flash	imcs21	test	10134552	symptom_246	10134552	0.002418054	19.926376749994233	not_mentioned	0.9286	not_mentioned	correct	ok	not_mentioned	released	option_probability
Clef-flash	imcs21	test	10134552	symptom_247	10134552	0.002418054	19.926376749994233	not_mentioned	0.9321	not_mentioned	correct	ok	not_mentioned	released	option_probability
Clef-flash	imcs21	test	10134552	symptom_248	10134552	0.002418054	19.926376749994233	not_mentioned	0.9648	not_mentioned	correct	ok	not_mentioned	released	option_probability
Clef-flash	imcs21	test	10134552	symptom_249	10134552	0.002418054	19.926376749994233	not_mentioned	0.7362	not_mentioned	correct	ok	not_mentioned	released	option_probability
Clef-flash	imcs21	test	10134552	symptom_250	10134552	0.002418054	19.926376749994233	not_mentioned	0.6562	not_mentioned	correct	ok	not_mentioned	released	option_probability
Clef-flash	imcs21	test	10134552	symptom_251	10134552	0.002418054	19.926376749994233	not_mentioned	0.9081	not_mentioned	correct	ok	not_mentioned	released	option_probability
Clef-flash	imcs21	test	10134552	symptom_252	10134552	0.002418054	19.926376749994233	not_mentioned	0.9498	not_mentioned	correct	ok	not_mentioned	released	option_probability
Clef-flash	imcs21	test	10134552	symptom_253	10134552	0.002418054	19.926376749994233	not_mentioned	0.9567	not_mentioned	correct	ok	not_mentioned	released	option_probability
Clef-flash	imcs21	test	10134552	symptom_254	10134552	0.002418054	19.926376749994233	not_mentioned	0.878	not_mentioned	correct	ok	not_mentioned	released	option_probability
Clef-flash	imcs21	test	10134552	symptom_255	10134552	0.002418054	19.926376749994233	not_mentioned	0.966	not_mentioned	correct	ok	not_mentioned	released	option_probability
Clef-flash	imcs21	test	10134552	symptom_256	10134552	0.002418054	19.926376749994233	not_mentioned	0.9117	not_mentioned	correct	ok	not_mentioned	released	option_probability
Clef-flash	imcs21	test	10134552	symptom_257	10134552	0.002418054	19.926376749994233	not_mentioned	0.9781	not_mentioned	correct	ok	not_mentioned	released	option_probability
Clef-flash	imcs21	test	10134552	symptom_258	10134552	0.002418054	19.926376749994233	not_mentioned	0.967	not_mentioned	correct	ok	not_mentioned	released	option_probability
Clef-flash	imcs21	test	10134552	symptom_259	10134552	0.002418054	19.926376749994233	not_mentioned	0.9452	not_mentioned	correct	ok	not_mentioned	released	option_probability
Clef-flash	imcs21	test	10134552	symptom_260	10134552	0.002418054	19.926376749994233	uncertain	0.4742	not_mentioned	incorrect	ok	not_mentioned	released	option_probability
Clef-flash	imcs21	test	10134552	symptom_261	10134552	0.002418054	19.926376749994233	not_mentioned	0.9834	not_mentioned	correct	ok	not_mentioned	released	option_probability
Clef-flash	imcs21	test	10134552	symptom_262	10134552	0.002418054	19.926376749994233	not_mentioned	0.9658	not_mentioned	correct	ok	not_mentioned	released	option_probability
Clef-flash	imcs21	test	10134552	symptom_263	10134552	0.002418054	19.926376749994233	not_mentioned	0.9401	not_mentioned	correct	ok	not_mentioned	released	option_probability
Clef-flash	imcs21	test	10134552	symptom_264	10134552	0.002418054	19.926376749994233	not_mentioned	0.9399	not_mentioned	correct	ok	not_mentioned	released	option_probability
Clef-flash	imcs21	test	10134552	symptom_265	10134552	0.002418054	19.926376749994233	not_mentioned	0.9594	not_mentioned	correct	ok	not_mentioned	released	option_probability
Clef-flash	imcs21	test	10134552	symptom_266	10134552	0.002418054	19.926376749994233	not_mentioned	0.9731	not_mentioned	correct	ok	not_mentioned	released	option_probability
Clef-flash	imcs21	test	10134552	symptom_267	10134552	0.002418054	19.926376749994233	not_mentioned	0.6843	not_mentioned	correct	ok	not_mentioned	released	option_probability
Clef-flash	imcs21	test	10134552	symptom_268	10134552	0.002418054	19.926376749994233	not_mentioned	0.9717	not_mentioned	correct	ok	not_mentioned	released	option_probability
Clef-flash	imcs21	test	10134552	symptom_269	10134552	0.002418054	19.926376749994233	not_mentioned	0.979	not_mentioned	correct	ok	not_mentioned	released	option_probability
Clef-flash	imcs21	test	10134552	symptom_270	10134552	0.002418054	19.926376749994233	not_mentioned	0.4776	not_mentioned	correct	ok	not_mentioned	released	option_probability
Clef-flash	imcs21	test	10134552	symptom_271	10134552	0.002418054	19.926376749994233	not_mentioned	0.7988	not_mentioned	correct	ok	not_mentioned	released	option_probability
Clef-flash	imcs21	test	10134552	symptom_272	10134552	0.002418054	19.926376749994233	not_mentioned	0.9711	not_mentioned	correct	ok	not_mentioned	released	option_probability
Clef-flash	imcs21	test	10134552	symptom_273	10134552	0.002418054	19.926376749994233	not_mentioned	0.9665	not_mentioned	correct	ok	not_mentioned	released	option_probability
Clef-flash	imcs21	test	10134552	symptom_274	10134552	0.002418054	19.926376749994233	not_mentioned	0.9529	not_mentioned	correct	ok	not_mentioned	released	option_probability
Clef-flash	imcs21	test	10134552	symptom_275	10134552	0.002418054	19.926376749994233	not_mentioned	0.5828	not_mentioned	correct	ok	not_mentioned	released	option_probability
Clef-flash	imcs21	test	10134552	symptom_276	10134552	0.002418054	19.926376749994233	not_mentioned	0.9818	not_mentioned	correct	ok	not_mentioned	released	option_probability
Clef-flash	imcs21	test	10134552	symptom_277	10134552	0.002418054	19.926376749994233	not_mentioned	0.974	not_mentioned	correct	ok	not_mentioned	released	option_probability
Clef-flash	imcs21	test	10134552	symptom_278	10134552	0.002418054	19.926376749994233	not_mentioned	0.98	not_mentioned	correct	ok	not_mentioned	released	option_probability
Clef-flash	imcs21	test	10134552	symptom_279	10134552	0.002418054	19.926376749994233	not_mentioned	0.9731	not_mentioned	correct	ok	not_mentioned	released	option_probability
Clef-flash	imcs21	test	10134552	symptom_280	10134552	0.002418054	19.926376749994233	not_mentioned	0.883	not_mentioned	correct	ok	not_mentioned	released	option_probability
Clef-flash	imcs21	test	10134552	symptom_281	10134552	0.002418054	19.926376749994233	not_mentioned	0.981	not_mentioned	correct	ok	not_mentioned	released	option_probability
Clef-flash	imcs21	test	10134552	symptom_282	10134552	0.002418054	19.926376749994233	not_mentioned	0.8578	not_mentioned	correct	ok	not_mentioned	released	option_probability
Clef-flash	imcs21	test	10134552	symptom_283	10134552	0.002418054	19.926376749994233	not_mentioned	0.6901	not_mentioned	correct	ok	not_mentioned	released	option_probability
Clef-flash	imcs21	test	10134552	symptom_284	10134552	0.002418054	19.926376749994233	not_mentioned	0.5391	not_mentioned	correct	ok	not_mentioned	released	option_probability
Clef-flash	imcs21	test	10134552	symptom_285	10134552	0.002418054	19.926376749994233	not_mentioned	0.5199	not_mentioned	correct	ok	not_mentioned	released	option_probability
Clef-flash	imcs21	test	10134552	symptom_286	10134552	0.002418054	19.926376749994233	not_mentioned	0.9431	not_mentioned	correct	ok	not_mentioned	released	option_probability
Clef-flash	imcs21	test	10134552	symptom_287	10134552	0.002418054	19.926376749994233	not_mentioned	0.953	not_mentioned	correct	ok	not_mentioned	released	option_probability
Clef-flash	imcs21	test	10134552	symptom_288	10134552	0.002418054	19.926376749994233	not_mentioned	0.9618	not_mentioned	correct	ok	not_mentioned	released	option_probability
Clef-flash	imcs21	test	10134552	symptom_289	10134552	0.002418054	19.926376749994233	not_mentioned	0.7857	not_mentioned	correct	ok	not_mentioned	released	option_probability
Clef-flash	imcs21	test	10134552	symptom_290	10134552	0.002418054	19.926376749994233	not_mentioned	0.8778	not_mentioned	correct	ok	not_mentioned	released	option_probability
Clef-flash	imcs21	test	10134552	symptom_291	10134552	0.002418054	19.926376749994233	not_mentioned	0.9158000000000001	not_mentioned	correct	ok	not_mentioned	released	option_probability
Clef-flash	imcs21	test	10134552	symptom_292	10134552	0.002418054	19.926376749994233	not_mentioned	0.9734	not_mentioned	correct	ok	not_mentioned	released	option_probability
Clef-flash	imcs21	test	10134552	symptom_293	10134552	0.002418054	19.926376749994233	not_mentioned	0.6304000000000001	not_mentioned	correct	ok	not_mentioned	released	option_probability
Clef-flash	imcs21	test	10134552	symptom_294	10134552	0.002418054	19.926376749994233	not_mentioned	0.9385	not_mentioned	correct	ok	not_mentioned	released	option_probability
Clef-flash	imcs21	test	10134552	symptom_295	10134552	0.002418054	19.926376749994233	not_mentioned	0.9069	not_mentioned	correct	ok	not_mentioned	released	option_probability
Clef-flash	imcs21	test	10134552	symptom_296	10134552	0.002418054	19.926376749994233	not_mentioned	0.9185	not_mentioned	correct	ok	not_mentioned	released	option_probability
Clef-flash	imcs21	test	10134552	symptom_297	10134552	0.002418054	19.926376749994233	not_mentioned	0.9099	not_mentioned	correct	ok	not_mentioned	released	option_probability
Clef-flash	imcs21	test	10134552	symptom_298	10134552	0.002418054	19.926376749994233	not_mentioned	0.9619	not_mentioned	correct	ok	not_mentioned	released	option_probability
Clef-flash	imcs21	test	10134552	symptom_299	10134552	0.002418054	19.926376749994233	not_mentioned	0.9741	not_mentioned	correct	ok	not_mentioned	released	option_probability
Clef-flash	imcs21	test	10134552	symptom_300	10134552	0.002418054	19.926376749994233	not_mentioned	0.9096	not_mentioned	correct	ok	not_mentioned	released	option_probability
Clef-flash	imcs21	test	10134552	symptom_301	10134552	0.002418054	19.926376749994233	positive	0.5872	not_mentioned	incorrect	ok	not_mentioned	released	option_probability
Clef-flash	imcs21	test	10134552	symptom_302	10134552	0.002418054	19.926376749994233	not_mentioned	0.5833	not_mentioned	correct	ok	not_mentioned	released	option_probability
Clef-flash	imcs21	test	10134552	symptom_303	10134552	0.002418054	19.926376749994233	not_mentioned	0.9663	not_mentioned	correct	ok	not_mentioned	released	option_probability
Clef-flash	imcs21	test	10134552	symptom_304	10134552	0.002418054	19.926376749994233	not_mentioned	0.8874	not_mentioned	correct	ok	not_mentioned	released	option_probability
Clef-flash	imcs21	test	10134552	symptom_305	10134552	0.002418054	19.926376749994233	not_mentioned	0.8366	not_mentioned	correct	ok	not_mentioned	released	option_probability
Clef-flash	imcs21	test	10134552	symptom_306	10134552	0.002418054	19.926376749994233	not_mentioned	0.9697	not_mentioned	correct	ok	not_mentioned	released	option_probability
Clef-flash	imcs21	test	10134552	symptom_307	10134552	0.002418054	19.926376749994233	not_mentioned	0.9326	not_mentioned	correct	ok	not_mentioned	released	option_probability
Clef-flash	imcs21	test	10134552	symptom_308	10134552	0.002418054	19.926376749994233	not_mentioned	0.9147	not_mentioned	correct	ok	not_mentioned	released	option_probability
Clef-flash	imcs21	test	10134552	symptom_309	10134552	0.002418054	19.926376749994233	not_mentioned	0.7837000000000001	not_mentioned	correct	ok	not_mentioned	released	option_probability
Clef-flash	imcs21	test	10134552	symptom_310	10134552	0.002418054	19.926376749994233	not_mentioned	0.954	not_mentioned	correct	ok	not_mentioned	released	option_probability
Clef-flash	imcs21	test	10134552	symptom_311	10134552	0.002418054	19.926376749994233	not_mentioned	0.9422	not_mentioned	correct	ok	not_mentioned	released	option_probability
Clef-flash	imcs21	test	10134552	symptom_312	10134552	0.002418054	19.926376749994233	not_mentioned	0.2903	not_mentioned	correct	ok	not_mentioned	released	option_probability
Clef-flash	imcs21	test	10134552	symptom_313	10134552	0.002418054	19.926376749994233	not_mentioned	0.7849	not_mentioned	correct	ok	not_mentioned	released	option_probability
Clef-flash	imcs21	test	10134552	symptom_314	10134552	0.002418054	19.926376749994233	not_mentioned	0.9163	not_mentioned	correct	ok	not_mentioned	released	option_probability
Clef-flash	imcs21	test	10134552	symptom_315	10134552	0.002418054	19.926376749994233	not_mentioned	0.9733	not_mentioned	correct	ok	not_mentioned	released	option_probability
Clef-flash	imcs21	test	10134552	symptom_316	10134552	0.002418054	19.926376749994233	not_mentioned	0.5909	not_mentioned	correct	ok	not_mentioned	released	option_probability
Clef-flash	imcs21	test	10134552	symptom_317	10134552	0.002418054	19.926376749994233	not_mentioned	0.9685	not_mentioned	correct	ok	not_mentioned	released	option_probability
Clef-flash	imcs21	test	10134552	symptom_318	10134552	0.002418054	19.926376749994233	not_mentioned	0.923	not_mentioned	correct	ok	not_mentioned	released	option_probability
Clef-flash	imcs21	test	10134552	symptom_319	10134552	0.002418054	19.926376749994233	negative	0.3013	not_mentioned	incorrect	ok	not_mentioned	released	option_probability
Clef-flash	imcs21	test	10134552	symptom_320	10134552	0.002418054	19.926376749994233	not_mentioned	0.9587	not_mentioned	correct	ok	not_mentioned	released	option_probability
Clef-flash	imcs21	test	10134552	symptom_321	10134552	0.002418054	19.926376749994233	not_mentioned	0.9594	not_mentioned	correct	ok	not_mentioned	released	option_probability
Clef-flash	imcs21	test	10134552	symptom_322	10134552	0.002418054	19.926376749994233	not_mentioned	0.9747	not_mentioned	correct	ok	not_mentioned	released	option_probability
Clef-flash	imcs21	test	10134552	symptom_323	10134552	0.002418054	19.926376749994233	not_mentioned	0.977	not_mentioned	correct	ok	not_mentioned	released	option_probability
Clef-flash	imcs21	test	10134552	symptom_324	10134552	0.002418054	19.926376749994233	not_mentioned	0.979	not_mentioned	correct	ok	not_mentioned	released	option_probability
Clef-flash	imcs21	test	10134552	symptom_325	10134552	0.002418054	19.926376749994233	not_mentioned	0.9771	not_mentioned	correct	ok	not_mentioned	released	option_probability
Clef-flash	imcs21	test	10134552	symptom_326	10134552	0.002418054	19.926376749994233	not_mentioned	0.98	not_mentioned	correct	ok	not_mentioned	released	option_probability
Clef-flash	imcs21	test	10134552	symptom_327	10134552	0.002418054	19.926376749994233	not_mentioned	0.8906	not_mentioned	correct	ok	not_mentioned	released	option_probability
Clef-flash	imcs21	test	10134552	symptom_328	10134552	0.002418054	19.926376749994233	not_mentioned	0.5131	not_mentioned	correct	ok	not_mentioned	released	option_probability
Clef-flash	imcs21	test	10134552	symptom_329	10134552	0.002418054	19.926376749994233	not_mentioned	0.9795	not_mentioned	correct	ok	not_mentioned	released	option_probability
Clef-flash	imcs21	test	10134552	symptom_330	10134552	0.002418054	19.926376749994233	not_mentioned	0.9792	not_mentioned	correct	ok	not_mentioned	released	option_probability
Clef-flash	imcs21	test	10134898	symptom_000	10134898	0.002458866	18.103303333045915	not_mentioned	0.9048	not_mentioned	correct	ok	not_mentioned	released	option_probability
Clef-flash	imcs21	test	10134898	symptom_001	10134898	0.002458866	18.103303333045915	not_mentioned	0.9531	not_mentioned	correct	ok	not_mentioned	released	option_probability
Clef-flash	imcs21	test	10134898	symptom_002	10134898	0.002458866	18.103303333045915	not_mentioned	0.9369	not_mentioned	correct	ok	not_mentioned	released	option_probability
Clef-flash	imcs21	test	10134898	symptom_003	10134898	0.002458866	18.103303333045915	not_mentioned	0.9668	not_mentioned	correct	ok	not_mentioned	released	option_probability
Clef-flash	imcs21	test	10134898	symptom_004	10134898	0.002458866	18.103303333045915	positive	0.9054	positive	correct	ok	positive	released	option_probability
Clef-flash	imcs21	test	10134898	symptom_005	10134898	0.002458866	18.103303333045915	not_mentioned	0.865	not_mentioned	correct	ok	not_mentioned	released	option_probability
Clef-flash	imcs21	test	10134898	symptom_006	10134898	0.002458866	18.103303333045915	not_mentioned	0.8433	not_mentioned	correct	ok	not_mentioned	released	option_probability
Clef-flash	imcs21	test	10134898	symptom_007	10134898	0.002458866	18.103303333045915	not_mentioned	0.9578	not_mentioned	correct	ok	not_mentioned	released	option_probability
Clef-flash	imcs21	test	10134898	symptom_008	10134898	0.002458866	18.103303333045915	positive	0.6671	not_mentioned	incorrect	ok	not_mentioned	released	option_probability
Clef-flash	imcs21	test	10134898	symptom_009	10134898	0.002458866	18.103303333045915	not_mentioned	0.9409	not_mentioned	correct	ok	not_mentioned	released	option_probability
Clef-flash	imcs21	test	10134898	symptom_010	10134898	0.002458866	18.103303333045915	uncertain	0.4642	positive	incorrect	ok	positive	released	option_probability
Clef-flash	imcs21	test	10134898	symptom_011	10134898	0.002458866	18.103303333045915	not_mentioned	0.9431	not_mentioned	correct	ok	not_mentioned	released	option_probability
Clef-flash	imcs21	test	10134898	symptom_012	10134898	0.002458866	18.103303333045915	not_mentioned	0.9558	not_mentioned	correct	ok	not_mentioned	released	option_probability
Clef-flash	imcs21	test	10134898	symptom_013	10134898	0.002458866	18.103303333045915	not_mentioned	0.9638	not_mentioned	correct	ok	not_mentioned	released	option_probability
Clef-flash	imcs21	test	10134898	symptom_014	10134898	0.002458866	18.103303333045915	uncertain	0.7529	uncertain	correct	ok	uncertain	released	option_probability
Clef-flash	imcs21	test	10134898	symptom_015	10134898	0.002458866	18.103303333045915	not_mentioned	0.9204	not_mentioned	correct	ok	not_mentioned	released	option_probability
Clef-flash	imcs21	test	10134898	symptom_016	10134898	0.002458866	18.103303333045915	not_mentioned	0.9566	not_mentioned	correct	ok	not_mentioned	released	option_probability
Clef-flash	imcs21	test	10134898	symptom_017	10134898	0.002458866	18.103303333045915	uncertain	0.8109	uncertain	correct	ok	uncertain	released	option_probability
Clef-flash	imcs21	test	10134898	symptom_018	10134898	0.002458866	18.103303333045915	not_mentioned	0.9407	not_mentioned	correct	ok	not_mentioned	released	option_probability
Clef-flash	imcs21	test	10134898	symptom_019	10134898	0.002458866	18.103303333045915	not_mentioned	0.9559	not_mentioned	correct	ok	not_mentioned	released	option_probability
Clef-flash	imcs21	test	10134898	symptom_020	10134898	0.002458866	18.103303333045915	not_mentioned	0.6084	not_mentioned	correct	ok	not_mentioned	released	option_probability
Clef-flash	imcs21	test	10134898	symptom_021	10134898	0.002458866	18.103303333045915	not_mentioned	0.9285	not_mentioned	correct	ok	not_mentioned	released	option_probability
Clef-flash	imcs21	test	10134898	symptom_022	10134898	0.002458866	18.103303333045915	not_mentioned	0.8712	not_mentioned	correct	ok	not_mentioned	released	option_probability
Clef-flash	imcs21	test	10134898	symptom_023	10134898	0.002458866	18.103303333045915	not_mentioned	0.6574	not_mentioned	correct	ok	not_mentioned	released	option_probability
Clef-flash	imcs21	test	10134898	symptom_024	10134898	0.002458866	18.103303333045915	not_mentioned	0.8589	not_mentioned	correct	ok	not_mentioned	released	option_probability
Clef-flash	imcs21	test	10134898	symptom_025	10134898	0.002458866	18.103303333045915	uncertain	0.6013	not_mentioned	incorrect	ok	not_mentioned	released	option_probability
Clef-flash	imcs21	test	10134898	symptom_026	10134898	0.002458866	18.103303333045915	not_mentioned	0.9234	not_mentioned	correct	ok	not_mentioned	released	option_probability
Clef-flash	imcs21	test	10134898	symptom_027	10134898	0.002458866	18.103303333045915	not_mentioned	0.9172	not_mentioned	correct	ok	not_mentioned	released	option_probability
Clef-flash	imcs21	test	10134898	symptom_028	10134898	0.002458866	18.103303333045915	not_mentioned	0.9482	not_mentioned	correct	ok	not_mentioned	released	option_probability
Clef-flash	imcs21	test	10134898	symptom_029	10134898	0.002458866	18.103303333045915	not_mentioned	0.6069	not_mentioned	correct	ok	not_mentioned	released	option_probability
Clef-flash	imcs21	test	10134898	symptom_030	10134898	0.002458866	18.103303333045915	not_mentioned	0.9003	not_mentioned	correct	ok	not_mentioned	released	option_probability
Clef-flash	imcs21	test	10134898	symptom_031	10134898	0.002458866	18.103303333045915	not_mentioned	0.9382	not_mentioned	correct	ok	not_mentioned	released	option_probability
Clef-flash	imcs21	test	10134898	symptom_032	10134898	0.002458866	18.103303333045915	uncertain	0.387	not_mentioned	incorrect	ok	not_mentioned	released	option_probability
Clef-flash	imcs21	test	10134898	symptom_033	10134898	0.002458866	18.103303333045915	not_mentioned	0.9368	not_mentioned	correct	ok	not_mentioned	released	option_probability
Clef-flash	imcs21	test	10134898	symptom_034	10134898	0.002458866	18.103303333045915	not_mentioned	0.5813	not_mentioned	correct	ok	not_mentioned	released	option_probability
Clef-flash	imcs21	test	10134898	symptom_035	10134898	0.002458866	18.103303333045915	not_mentioned	0.9074	not_mentioned	correct	ok	not_mentioned	released	option_probability
Clef-flash	imcs21	test	10134898	symptom_036	10134898	0.002458866	18.103303333045915	not_mentioned	0.9461	not_mentioned	correct	ok	not_mentioned	released	option_probability
Clef-flash	imcs21	test	10134898	symptom_037	10134898	0.002458866	18.103303333045915	uncertain	0.387	not_mentioned	incorrect	ok	not_mentioned	released	option_probability
Clef-flash	imcs21	test	10134898	symptom_038	10134898	0.002458866	18.103303333045915	not_mentioned	0.8745	not_mentioned	correct	ok	not_mentioned	released	option_probability
Clef-flash	imcs21	test	10134898	symptom_039	10134898	0.002458866	18.103303333045915	not_mentioned	0.6319	not_mentioned	correct	ok	not_mentioned	released	option_probability
Clef-flash	imcs21	test	10134898	symptom_040	10134898	0.002458866	18.103303333045915	not_mentioned	0.9407	not_mentioned	correct	ok	not_mentioned	released	option_probability
Clef-flash	imcs21	test	10134898	symptom_041	10134898	0.002458866	18.103303333045915	positive	0.6427	not_mentioned	incorrect	ok	not_mentioned	released	option_probability
Clef-flash	imcs21	test	10134898	symptom_042	10134898	0.002458866	18.103303333045915	not_mentioned	0.5438	not_mentioned	correct	ok	not_mentioned	released	option_probability
Clef-flash	imcs21	test	10134898	symptom_043	10134898	0.002458866	18.103303333045915	not_mentioned	0.8708	not_mentioned	correct	ok	not_mentioned	released	option_probability
Clef-flash	imcs21	test	10134898	symptom_044	10134898	0.002458866	18.103303333045915	uncertain	0.4738	not_mentioned	incorrect	ok	not_mentioned	released	option_probability
Clef-flash	imcs21	test	10134898	symptom_045	10134898	0.002458866	18.103303333045915	not_mentioned	0.7814	not_mentioned	correct	ok	not_mentioned	released	option_probability
Clef-flash	imcs21	test	10134898	symptom_046	10134898	0.002458866	18.103303333045915	not_mentioned	0.8325	not_mentioned	correct	ok	not_mentioned	released	option_probability
Clef-flash	imcs21	test	10134898	symptom_047	10134898	0.002458866	18.103303333045915	not_mentioned	0.8874	not_mentioned	correct	ok	not_mentioned	released	option_probability
Clef-flash	imcs21	test	10134898	symptom_048	10134898	0.002458866	18.103303333045915	not_mentioned	0.8673	not_mentioned	correct	ok	not_mentioned	released	option_probability
Clef-flash	imcs21	test	10134898	symptom_049	10134898	0.002458866	18.103303333045915	not_mentioned	0.7185	not_mentioned	correct	ok	not_mentioned	released	option_probability
Clef-flash	imcs21	test	10134898	symptom_050	10134898	0.002458866	18.103303333045915	not_mentioned	0.9499	not_mentioned	correct	ok	not_mentioned	released	option_probability
Clef-flash	imcs21	test	10134898	symptom_051	10134898	0.002458866	18.103303333045915	not_mentioned	0.9044	not_mentioned	correct	ok	not_mentioned	released	option_probability
Clef-flash	imcs21	test	10134898	symptom_052	10134898	0.002458866	18.103303333045915	not_mentioned	0.9271	not_mentioned	correct	ok	not_mentioned	released	option_probability
Clef-flash	imcs21	test	10134898	symptom_053	10134898	0.002458866	18.103303333045915	not_mentioned	0.9401	not_mentioned	correct	ok	not_mentioned	released	option_probability
Clef-flash	imcs21	test	10134898	symptom_054	10134898	0.002458866	18.103303333045915	not_mentioned	0.8628	not_mentioned	correct	ok	not_mentioned	released	option_probability
Clef-flash	imcs21	test	10134898	symptom_055	10134898	0.002458866	18.103303333045915	not_mentioned	0.921	not_mentioned	correct	ok	not_mentioned	released	option_probability
Clef-flash	imcs21	test	10134898	symptom_056	10134898	0.002458866	18.103303333045915	negative	0.5569000000000001	not_mentioned	incorrect	ok	not_mentioned	released	option_probability
Clef-flash	imcs21	test	10134898	symptom_057	10134898	0.002458866	18.103303333045915	not_mentioned	0.8758	not_mentioned	correct	ok	not_mentioned	released	option_probability
Clef-flash	imcs21	test	10134898	symptom_058	10134898	0.002458866	18.103303333045915	not_mentioned	0.5492	not_mentioned	correct	ok	not_mentioned	released	option_probability
Clef-flash	imcs21	test	10134898	symptom_059	10134898	0.002458866	18.103303333045915	not_mentioned	0.9381	not_mentioned	correct	ok	not_mentioned	released	option_probability
Clef-flash	imcs21	test	10134898	symptom_060	10134898	0.002458866	18.103303333045915	positive	0.7928	positive	correct	ok	positive	released	option_probability
Clef-flash	imcs21	test	10134898	symptom_061	10134898	0.002458866	18.103303333045915	not_mentioned	0.937	not_mentioned	correct	ok	not_mentioned	released	option_probability
Clef-flash	imcs21	test	10134898	symptom_062	10134898	0.002458866	18.103303333045915	not_mentioned	0.9188	not_mentioned	correct	ok	not_mentioned	released	option_probability
Clef-flash	imcs21	test	10134898	symptom_063	10134898	0.002458866	18.103303333045915	not_mentioned	0.9407	not_mentioned	correct	ok	not_mentioned	released	option_probability
Clef-flash	imcs21	test	10134898	symptom_064	10134898	0.002458866	18.103303333045915	not_mentioned	0.8886	not_mentioned	correct	ok	not_mentioned	released	option_probability
Clef-flash	imcs21	test	10134898	symptom_065	10134898	0.002458866	18.103303333045915	not_mentioned	0.8992	not_mentioned	correct	ok	not_mentioned	released	option_probability
Clef-flash	imcs21	test	10134898	symptom_066	10134898	0.002458866	18.103303333045915	negative	0.6451	not_mentioned	incorrect	ok	not_mentioned	released	option_probability
Clef-flash	imcs21	test	10134898	symptom_067	10134898	0.002458866	18.103303333045915	not_mentioned	0.9564	not_mentioned	correct	ok	not_mentioned	released	option_probability
Clef-flash	imcs21	test	10134898	symptom_068	10134898	0.002458866	18.103303333045915	not_mentioned	0.9584	not_mentioned	correct	ok	not_mentioned	released	option_probability
Clef-flash	imcs21	test	10134898	symptom_069	10134898	0.002458866	18.103303333045915	not_mentioned	0.9588	not_mentioned	correct	ok	not_mentioned	released	option_probability
Clef-flash	imcs21	test	10134898	symptom_070	10134898	0.002458866	18.103303333045915	not_mentioned	0.8538	not_mentioned	correct	ok	not_mentioned	released	option_probability
Clef-flash	imcs21	test	10134898	symptom_071	10134898	0.002458866	18.103303333045915	not_mentioned	0.9423	not_mentioned	correct	ok	not_mentioned	released	option_probability
Clef-flash	imcs21	test	10134898	symptom_072	10134898	0.002458866	18.103303333045915	uncertain	0.9016	not_mentioned	incorrect	ok	not_mentioned	released	option_probability
Clef-flash	imcs21	test	10134898	symptom_073	10134898	0.002458866	18.103303333045915	not_mentioned	0.9592	not_mentioned	correct	ok	not_mentioned	released	option_probability
Clef-flash	imcs21	test	10134898	symptom_074	10134898	0.002458866	18.103303333045915	not_mentioned	0.9619	not_mentioned	correct	ok	not_mentioned	released	option_probability
Clef-flash	imcs21	test	10134898	symptom_075	10134898	0.002458866	18.103303333045915	not_mentioned	0.7004	not_mentioned	correct	ok	not_mentioned	released	option_probability
Clef-flash	imcs21	test	10134898	symptom_076	10134898	0.002458866	18.103303333045915	not_mentioned	0.9524	not_mentioned	correct	ok	not_mentioned	released	option_probability
Clef-flash	imcs21	test	10134898	symptom_077	10134898	0.002458866	18.103303333045915	not_mentioned	0.9555	not_mentioned	correct	ok	not_mentioned	released	option_probability
Clef-flash	imcs21	test	10134898	symptom_078	10134898	0.002458866	18.103303333045915	not_mentioned	0.6639	not_mentioned	correct	ok	not_mentioned	released	option_probability
Clef-flash	imcs21	test	10134898	symptom_079	10134898	0.002458866	18.103303333045915	not_mentioned	0.9581	not_mentioned	correct	ok	not_mentioned	released	option_probability
Clef-flash	imcs21	test	10134898	symptom_080	10134898	0.002458866	18.103303333045915	uncertain	0.5327	not_mentioned	incorrect	ok	not_mentioned	released	option_probability
Clef-flash	imcs21	test	10134898	symptom_081	10134898	0.002458866	18.103303333045915	not_mentioned	0.9663	not_mentioned	correct	ok	not_mentioned	released	option_probability
Clef-flash	imcs21	test	10134898	symptom_082	10134898	0.002458866	18.103303333045915	not_mentioned	0.9665	not_mentioned	correct	ok	not_mentioned	released	option_probability
Clef-flash	imcs21	test	10134898	symptom_083	10134898	0.002458866	18.103303333045915	not_mentioned	0.8041	not_mentioned	correct	ok	not_mentioned	released	option_probability
Clef-flash	imcs21	test	10134898	symptom_084	10134898	0.002458866	18.103303333045915	not_mentioned	0.9609	not_mentioned	correct	ok	not_mentioned	released	option_probability
Clef-flash	imcs21	test	10134898	symptom_085	10134898	0.002458866	18.103303333045915	not_mentioned	0.9113	not_mentioned	correct	ok	not_mentioned	released	option_probability
Clef-flash	imcs21	test	10134898	symptom_086	10134898	0.002458866	18.103303333045915	not_mentioned	0.3717	not_mentioned	correct	ok	not_mentioned	released	option_probability
Clef-flash	imcs21	test	10134898	symptom_087	10134898	0.002458866	18.103303333045915	not_mentioned	0.9405	not_mentioned	correct	ok	not_mentioned	released	option_probability
Clef-flash	imcs21	test	10134898	symptom_088	10134898	0.002458866	18.103303333045915	not_mentioned	0.9454	not_mentioned	correct	ok	not_mentioned	released	option_probability
Clef-flash	imcs21	test	10134898	symptom_089	10134898	0.002458866	18.103303333045915	not_mentioned	0.4291	not_mentioned	correct	ok	not_mentioned	released	option_probability
Clef-flash	imcs21	test	10134898	symptom_090	10134898	0.002458866	18.103303333045915	not_mentioned	0.8929	not_mentioned	correct	ok	not_mentioned	released	option_probability
Clef-flash	imcs21	test	10134898	symptom_091	10134898	0.002458866	18.103303333045915	not_mentioned	0.8499	not_mentioned	correct	ok	not_mentioned	released	option_probability
Clef-flash	imcs21	test	10134898	symptom_092	10134898	0.002458866	18.103303333045915	not_mentioned	0.9202	not_mentioned	correct	ok	not_mentioned	released	option_probability
Clef-flash	imcs21	test	10134898	symptom_093	10134898	0.002458866	18.103303333045915	not_mentioned	0.9506	not_mentioned	correct	ok	not_mentioned	released	option_probability
Clef-flash	imcs21	test	10134898	symptom_094	10134898	0.002458866	18.103303333045915	not_mentioned	0.9369	not_mentioned	correct	ok	not_mentioned	released	option_probability
Clef-flash	imcs21	test	10134898	symptom_095	10134898	0.002458866	18.103303333045915	not_mentioned	0.3995	not_mentioned	correct	ok	not_mentioned	released	option_probability
Clef-flash	imcs21	test	10134898	symptom_096	10134898	0.002458866	18.103303333045915	not_mentioned	0.9464	not_mentioned	correct	ok	not_mentioned	released	option_probability
Clef-flash	imcs21	test	10134898	symptom_097	10134898	0.002458866	18.103303333045915	not_mentioned	0.7686	not_mentioned	correct	ok	not_mentioned	released	option_probability
Clef-flash	imcs21	test	10134898	symptom_098	10134898	0.002458866	18.103303333045915	not_mentioned	0.9232	not_mentioned	correct	ok	not_mentioned	released	option_probability
Clef-flash	imcs21	test	10134898	symptom_099	10134898	0.002458866	18.103303333045915	positive	0.8459	positive	correct	ok	positive	released	option_probability
Clef-flash	imcs21	test	10134898	symptom_100	10134898	0.002458866	18.103303333045915	not_mentioned	0.4942	not_mentioned	correct	ok	not_mentioned	released	option_probability
Clef-flash	imcs21	test	10134898	symptom_101	10134898	0.002458866	18.103303333045915	not_mentioned	0.8685	not_mentioned	correct	ok	not_mentioned	released	option_probability
Clef-flash	imcs21	test	10134898	symptom_102	10134898	0.002458866	18.103303333045915	not_mentioned	0.899	not_mentioned	correct	ok	not_mentioned	released	option_probability
Clef-flash	imcs21	test	10134898	symptom_103	10134898	0.002458866	18.103303333045915	not_mentioned	0.942	not_mentioned	correct	ok	not_mentioned	released	option_probability
Clef-flash	imcs21	test	10134898	symptom_104	10134898	0.002458866	18.103303333045915	not_mentioned	0.6029	not_mentioned	correct	ok	not_mentioned	released	option_probability
Clef-flash	imcs21	test	10134898	symptom_105	10134898	0.002458866	18.103303333045915	not_mentioned	0.9011	not_mentioned	correct	ok	not_mentioned	released	option_probability
Clef-flash	imcs21	test	10134898	symptom_106	10134898	0.002458866	18.103303333045915	not_mentioned	0.7948	not_mentioned	correct	ok	not_mentioned	released	option_probability
Clef-flash	imcs21	test	10134898	symptom_107	10134898	0.002458866	18.103303333045915	not_mentioned	0.9592	not_mentioned	correct	ok	not_mentioned	released	option_probability
Clef-flash	imcs21	test	10134898	symptom_108	10134898	0.002458866	18.103303333045915	not_mentioned	0.9665	not_mentioned	correct	ok	not_mentioned	released	option_probability
Clef-flash	imcs21	test	10134898	symptom_109	10134898	0.002458866	18.103303333045915	uncertain	0.7881	not_mentioned	incorrect	ok	not_mentioned	released	option_probability
Clef-flash	imcs21	test	10134898	symptom_110	10134898	0.002458866	18.103303333045915	not_mentioned	0.962	not_mentioned	correct	ok	not_mentioned	released	option_probability
Clef-flash	imcs21	test	10134898	symptom_111	10134898	0.002458866	18.103303333045915	not_mentioned	0.9555	not_mentioned	correct	ok	not_mentioned	released	option_probability
Clef-flash	imcs21	test	10134898	symptom_112	10134898	0.002458866	18.103303333045915	not_mentioned	0.869	not_mentioned	correct	ok	not_mentioned	released	option_probability
Clef-flash	imcs21	test	10134898	symptom_113	10134898	0.002458866	18.103303333045915	not_mentioned	0.4591	not_mentioned	correct	ok	not_mentioned	released	option_probability
Clef-flash	imcs21	test	10134898	symptom_114	10134898	0.002458866	18.103303333045915	not_mentioned	0.9201	not_mentioned	correct	ok	not_mentioned	released	option_probability
Clef-flash	imcs21	test	10134898	symptom_115	10134898	0.002458866	18.103303333045915	not_mentioned	0.956	not_mentioned	correct	ok	not_mentioned	released	option_probability
Clef-flash	imcs21	test	10134898	symptom_116	10134898	0.002458866	18.103303333045915	uncertain	0.7771	not_mentioned	incorrect	ok	not_mentioned	released	option_probability
Clef-flash	imcs21	test	10134898	symptom_117	10134898	0.002458866	18.103303333045915	not_mentioned	0.9363	not_mentioned	correct	ok	not_mentioned	released	option_probability
Clef-flash	imcs21	test	10134898	symptom_118	10134898	0.002458866	18.103303333045915	not_mentioned	0.9312	not_mentioned	correct	ok	not_mentioned	released	option_probability
Clef-flash	imcs21	test	10134898	symptom_119	10134898	0.002458866	18.103303333045915	not_mentioned	0.9102	not_mentioned	correct	ok	not_mentioned	released	option_probability
Clef-flash	imcs21	test	10134898	symptom_120	10134898	0.002458866	18.103303333045915	not_mentioned	0.8291	not_mentioned	correct	ok	not_mentioned	released	option_probability
Clef-flash	imcs21	test	10134898	symptom_121	10134898	0.002458866	18.103303333045915	not_mentioned	0.9388	not_mentioned	correct	ok	not_mentioned	released	option_probability
Clef-flash	imcs21	test	10134898	symptom_122	10134898	0.002458866	18.103303333045915	not_mentioned	0.8987	not_mentioned	correct	ok	not_mentioned	released	option_probability
Clef-flash	imcs21	test	10134898	symptom_123	10134898	0.002458866	18.103303333045915	not_mentioned	0.409	not_mentioned	correct	ok	not_mentioned	released	option_probability
Clef-flash	imcs21	test	10134898	symptom_124	10134898	0.002458866	18.103303333045915	negative	0.6089	not_mentioned	incorrect	ok	not_mentioned	released	option_probability
Clef-flash	imcs21	test	10134898	symptom_125	10134898	0.002458866	18.103303333045915	not_mentioned	0.9113	not_mentioned	correct	ok	not_mentioned	released	option_probability
Clef-flash	imcs21	test	10134898	symptom_126	10134898	0.002458866	18.103303333045915	not_mentioned	0.8511	not_mentioned	correct	ok	not_mentioned	released	option_probability
Clef-flash	imcs21	test	10134898	symptom_127	10134898	0.002458866	18.103303333045915	not_mentioned	0.5111	not_mentioned	correct	ok	not_mentioned	released	option_probability
Clef-flash	imcs21	test	10134898	symptom_128	10134898	0.002458866	18.103303333045915	not_mentioned	0.8273	not_mentioned	correct	ok	not_mentioned	released	option_probability
Clef-flash	imcs21	test	10134898	symptom_129	10134898	0.002458866	18.103303333045915	not_mentioned	0.9536	not_mentioned	correct	ok	not_mentioned	released	option_probability
Clef-flash	imcs21	test	10134898	symptom_130	10134898	0.002458866	18.103303333045915	not_mentioned	0.8455	not_mentioned	correct	ok	not_mentioned	released	option_probability
Clef-flash	imcs21	test	10134898	symptom_131	10134898	0.002458866	18.103303333045915	not_mentioned	0.8545	not_mentioned	correct	ok	not_mentioned	released	option_probability
Clef-flash	imcs21	test	10134898	symptom_132	10134898	0.002458866	18.103303333045915	not_mentioned	0.9628	not_mentioned	correct	ok	not_mentioned	released	option_probability
Clef-flash	imcs21	test	10134898	symptom_133	10134898	0.002458866	18.103303333045915	not_mentioned	0.9488	not_mentioned	correct	ok	not_mentioned	released	option_probability
Clef-flash	imcs21	test	10134898	symptom_134	10134898	0.002458866	18.103303333045915	not_mentioned	0.9087	not_mentioned	correct	ok	not_mentioned	released	option_probability
Clef-flash	imcs21	test	10134898	symptom_135	10134898	0.002458866	18.103303333045915	not_mentioned	0.9675	not_mentioned	correct	ok	not_mentioned	released	option_probability
Clef-flash	imcs21	test	10134898	symptom_136	10134898	0.002458866	18.103303333045915	not_mentioned	0.8636	not_mentioned	correct	ok	not_mentioned	released	option_probability
Clef-flash	imcs21	test	10134898	symptom_137	10134898	0.002458866	18.103303333045915	not_mentioned	0.8443	not_mentioned	correct	ok	not_mentioned	released	option_probability
Clef-flash	imcs21	test	10134898	symptom_138	10134898	0.002458866	18.103303333045915	uncertain	0.6918	positive	incorrect	ok	positive	released	option_probability
Clef-flash	imcs21	test	10134898	symptom_139	10134898	0.002458866	18.103303333045915	not_mentioned	0.9555	not_mentioned	correct	ok	not_mentioned	released	option_probability
Clef-flash	imcs21	test	10134898	symptom_140	10134898	0.002458866	18.103303333045915	not_mentioned	0.9548	not_mentioned	correct	ok	not_mentioned	released	option_probability
Clef-flash	imcs21	test	10134898	symptom_141	10134898	0.002458866	18.103303333045915	not_mentioned	0.9143	not_mentioned	correct	ok	not_mentioned	released	option_probability
Clef-flash	imcs21	test	10134898	symptom_142	10134898	0.002458866	18.103303333045915	not_mentioned	0.9553	not_mentioned	correct	ok	not_mentioned	released	option_probability
Clef-flash	imcs21	test	10134898	symptom_143	10134898	0.002458866	18.103303333045915	not_mentioned	0.9169	not_mentioned	correct	ok	not_mentioned	released	option_probability
Clef-flash	imcs21	test	10134898	symptom_144	10134898	0.002458866	18.103303333045915	not_mentioned	0.9427	not_mentioned	correct	ok	not_mentioned	released	option_probability
Clef-flash	imcs21	test	10134898	symptom_145	10134898	0.002458866	18.103303333045915	not_mentioned	0.9578	not_mentioned	correct	ok	not_mentioned	released	option_probability
Clef-flash	imcs21	test	10134898	symptom_146	10134898	0.002458866	18.103303333045915	not_mentioned	0.8627	not_mentioned	correct	ok	not_mentioned	released	option_probability
Clef-flash	imcs21	test	10134898	symptom_147	10134898	0.002458866	18.103303333045915	not_mentioned	0.8408	not_mentioned	correct	ok	not_mentioned	released	option_probability
Clef-flash	imcs21	test	10134898	symptom_148	10134898	0.002458866	18.103303333045915	not_mentioned	0.6284	not_mentioned	correct	ok	not_mentioned	released	option_probability
Clef-flash	imcs21	test	10134898	symptom_149	10134898	0.002458866	18.103303333045915	not_mentioned	0.6181	not_mentioned	correct	ok	not_mentioned	released	option_probability
Clef-flash	imcs21	test	10134898	symptom_150	10134898	0.002458866	18.103303333045915	not_mentioned	0.8684	not_mentioned	correct	ok	not_mentioned	released	option_probability
Clef-flash	imcs21	test	10134898	symptom_151	10134898	0.002458866	18.103303333045915	not_mentioned	0.9656	not_mentioned	correct	ok	not_mentioned	released	option_probability
Clef-flash	imcs21	test	10134898	symptom_152	10134898	0.002458866	18.103303333045915	not_mentioned	0.9139	not_mentioned	correct	ok	not_mentioned	released	option_probability
Clef-flash	imcs21	test	10134898	symptom_153	10134898	0.002458866	18.103303333045915	not_mentioned	0.9648	not_mentioned	correct	ok	not_mentioned	released	option_probability
Clef-flash	imcs21	test	10134898	symptom_154	10134898	0.002458866	18.103303333045915	uncertain	0.6631	not_mentioned	incorrect	ok	not_mentioned	released	option_probability
Clef-flash	imcs21	test	10134898	symptom_155	10134898	0.002458866	18.103303333045915	not_mentioned	0.8527	not_mentioned	correct	ok	not_mentioned	released	option_probability
Clef-flash	imcs21	test	10134898	symptom_156	10134898	0.002458866	18.103303333045915	not_mentioned	0.9129	not_mentioned	correct	ok	not_mentioned	released	option_probability
Clef-flash	imcs21	test	10134898	symptom_157	10134898	0.002458866	18.103303333045915	not_mentioned	0.6476	not_mentioned	correct	ok	not_mentioned	released	option_probability
Clef-flash	imcs21	test	10134898	symptom_158	10134898	0.002458866	18.103303333045915	not_mentioned	0.4878	not_mentioned	correct	ok	not_mentioned	released	option_probability
Clef-flash	imcs21	test	10134898	symptom_159	10134898	0.002458866	18.103303333045915	not_mentioned	0.9473	not_mentioned	correct	ok	not_mentioned	released	option_probability
Clef-flash	imcs21	test	10134898	symptom_160	10134898	0.002458866	18.103303333045915	not_mentioned	0.9521	not_mentioned	correct	ok	not_mentioned	released	option_probability
Clef-flash	imcs21	test	10134898	symptom_161	10134898	0.002458866	18.103303333045915	not_mentioned	0.973	not_mentioned	correct	ok	not_mentioned	released	option_probability
Clef-flash	imcs21	test	10134898	symptom_162	10134898	0.002458866	18.103303333045915	not_mentioned	0.8964	not_mentioned	correct	ok	not_mentioned	released	option_probability
Clef-flash	imcs21	test	10134898	symptom_163	10134898	0.002458866	18.103303333045915	not_mentioned	0.8662	not_mentioned	correct	ok	not_mentioned	released	option_probability
Clef-flash	imcs21	test	10134898	symptom_164	10134898	0.002458866	18.103303333045915	not_mentioned	0.8058	not_mentioned	correct	ok	not_mentioned	released	option_probability
Clef-flash	imcs21	test	10134898	symptom_165	10134898	0.002458866	18.103303333045915	not_mentioned	0.8646	not_mentioned	correct	ok	not_mentioned	released	option_probability
Clef-flash	imcs21	test	10134898	symptom_166	10134898	0.002458866	18.103303333045915	not_mentioned	0.8321	not_mentioned	correct	ok	not_mentioned	released	option_probability
Clef-flash	imcs21	test	10134898	symptom_167	10134898	0.002458866	18.103303333045915	not_mentioned	0.3382	not_mentioned	correct	ok	not_mentioned	released	option_probability
Clef-flash	imcs21	test	10134898	symptom_168	10134898	0.002458866	18.103303333045915	not_mentioned	0.8465	not_mentioned	correct	ok	not_mentioned	released	option_probability
Clef-flash	imcs21	test	10134898	symptom_169	10134898	0.002458866	18.103303333045915	not_mentioned	0.8703	not_mentioned	correct	ok	not_mentioned	released	option_probability
Clef-flash	imcs21	test	10134898	symptom_170	10134898	0.002458866	18.103303333045915	not_mentioned	0.9073	not_mentioned	correct	ok	not_mentioned	released	option_probability
Clef-flash	imcs21	test	10134898	symptom_171	10134898	0.002458866	18.103303333045915	not_mentioned	0.8695	not_mentioned	correct	ok	not_mentioned	released	option_probability
Clef-flash	imcs21	test	10134898	symptom_172	10134898	0.002458866	18.103303333045915	not_mentioned	0.8257	not_mentioned	correct	ok	not_mentioned	released	option_probability
Clef-flash	imcs21	test	10134898	symptom_173	10134898	0.002458866	18.103303333045915	not_mentioned	0.8963	not_mentioned	correct	ok	not_mentioned	released	option_probability
Clef-flash	imcs21	test	10134898	symptom_174	10134898	0.002458866	18.103303333045915	not_mentioned	0.8414	not_mentioned	correct	ok	not_mentioned	released	option_probability
Clef-flash	imcs21	test	10134898	symptom_175	10134898	0.002458866	18.103303333045915	not_mentioned	0.7233	not_mentioned	correct	ok	not_mentioned	released	option_probability
Clef-flash	imcs21	test	10134898	symptom_176	10134898	0.002458866	18.103303333045915	not_mentioned	0.8635	not_mentioned	correct	ok	not_mentioned	released	option_probability
Clef-flash	imcs21	test	10134898	symptom_177	10134898	0.002458866	18.103303333045915	not_mentioned	0.8202	not_mentioned	correct	ok	not_mentioned	released	option_probability
Clef-flash	imcs21	test	10134898	symptom_178	10134898	0.002458866	18.103303333045915	not_mentioned	0.9253	not_mentioned	correct	ok	not_mentioned	released	option_probability
Clef-flash	imcs21	test	10134898	symptom_179	10134898	0.002458866	18.103303333045915	not_mentioned	0.5504	not_mentioned	correct	ok	not_mentioned	released	option_probability
Clef-flash	imcs21	test	10134898	symptom_180	10134898	0.002458866	18.103303333045915	not_mentioned	0.8937	not_mentioned	correct	ok	not_mentioned	released	option_probability
Clef-flash	imcs21	test	10134898	symptom_181	10134898	0.002458866	18.103303333045915	not_mentioned	0.8557	not_mentioned	correct	ok	not_mentioned	released	option_probability
Clef-flash	imcs21	test	10134898	symptom_182	10134898	0.002458866	18.103303333045915	negative	0.5471	not_mentioned	incorrect	ok	not_mentioned	released	option_probability
Clef-flash	imcs21	test	10134898	symptom_183	10134898	0.002458866	18.103303333045915	not_mentioned	0.3929	not_mentioned	correct	ok	not_mentioned	released	option_probability
Clef-flash	imcs21	test	10134898	symptom_184	10134898	0.002458866	18.103303333045915	not_mentioned	0.911	not_mentioned	correct	ok	not_mentioned	released	option_probability
Clef-flash	imcs21	test	10134898	symptom_185	10134898	0.002458866	18.103303333045915	not_mentioned	0.7443	not_mentioned	correct	ok	not_mentioned	released	option_probability
Clef-flash	imcs21	test	10134898	symptom_186	10134898	0.002458866	18.103303333045915	not_mentioned	0.8438	not_mentioned	correct	ok	not_mentioned	released	option_probability
Clef-flash	imcs21	test	10134898	symptom_187	10134898	0.002458866	18.103303333045915	not_mentioned	0.5601	not_mentioned	correct	ok	not_mentioned	released	option_probability
Clef-flash	imcs21	test	10134898	symptom_188	10134898	0.002458866	18.103303333045915	not_mentioned	0.8418	not_mentioned	correct	ok	not_mentioned	released	option_probability
Clef-flash	imcs21	test	10134898	symptom_189	10134898	0.002458866	18.103303333045915	not_mentioned	0.8434	not_mentioned	correct	ok	not_mentioned	released	option_probability
Clef-flash	imcs21	test	10134898	symptom_190	10134898	0.002458866	18.103303333045915	not_mentioned	0.9087	not_mentioned	correct	ok	not_mentioned	released	option_probability
Clef-flash	imcs21	test	10134898	symptom_191	10134898	0.002458866	18.103303333045915	not_mentioned	0.8815	not_mentioned	correct	ok	not_mentioned	released	option_probability
Clef-flash	imcs21	test	10134898	symptom_192	10134898	0.002458866	18.103303333045915	not_mentioned	0.9598	not_mentioned	correct	ok	not_mentioned	released	option_probability
Clef-flash	imcs21	test	10134898	symptom_193	10134898	0.002458866	18.103303333045915	not_mentioned	0.971	not_mentioned	correct	ok	not_mentioned	released	option_probability
Clef-flash	imcs21	test	10134898	symptom_194	10134898	0.002458866	18.103303333045915	not_mentioned	0.9571	not_mentioned	correct	ok	not_mentioned	released	option_probability
Clef-flash	imcs21	test	10134898	symptom_195	10134898	0.002458866	18.103303333045915	not_mentioned	0.9791	not_mentioned	correct	ok	not_mentioned	released	option_probability
Clef-flash	imcs21	test	10134898	symptom_196	10134898	0.002458866	18.103303333045915	not_mentioned	0.9732	not_mentioned	correct	ok	not_mentioned	released	option_probability
Clef-flash	imcs21	test	10134898	symptom_197	10134898	0.002458866	18.103303333045915	not_mentioned	0.9055	not_mentioned	correct	ok	not_mentioned	released	option_probability
Clef-flash	imcs21	test	10134898	symptom_198	10134898	0.002458866	18.103303333045915	not_mentioned	0.9707	not_mentioned	correct	ok	not_mentioned	released	option_probability
Clef-flash	imcs21	test	10134898	symptom_199	10134898	0.002458866	18.103303333045915	not_mentioned	0.9649	not_mentioned	correct	ok	not_mentioned	released	option_probability
Clef-flash	imcs21	test	10134898	symptom_200	10134898	0.002458866	18.103303333045915	not_mentioned	0.8113	not_mentioned	correct	ok	not_mentioned	released	option_probability
Clef-flash	imcs21	test	10134898	symptom_201	10134898	0.002458866	18.103303333045915	not_mentioned	0.8148	not_mentioned	correct	ok	not_mentioned	released	option_probability
Clef-flash	imcs21	test	10134898	symptom_202	10134898	0.002458866	18.103303333045915	not_mentioned	0.9292	not_mentioned	correct	ok	not_mentioned	released	option_probability
Clef-flash	imcs21	test	10134898	symptom_203	10134898	0.002458866	18.103303333045915	not_mentioned	0.9473	not_mentioned	correct	ok	not_mentioned	released	option_probability
Clef-flash	imcs21	test	10134898	symptom_204	10134898	0.002458866	18.103303333045915	not_mentioned	0.9805	not_mentioned	correct	ok	not_mentioned	released	option_probability
Clef-flash	imcs21	test	10134898	symptom_205	10134898	0.002458866	18.103303333045915	not_mentioned	0.9363	not_mentioned	correct	ok	not_mentioned	released	option_probability
Clef-flash	imcs21	test	10134898	symptom_206	10134898	0.002458866	18.103303333045915	not_mentioned	0.9101	not_mentioned	correct	ok	not_mentioned	released	option_probability
Clef-flash	imcs21	test	10134898	symptom_207	10134898	0.002458866	18.103303333045915	not_mentioned	0.9512	not_mentioned	correct	ok	not_mentioned	released	option_probability
Clef-flash	imcs21	test	10134898	symptom_208	10134898	0.002458866	18.103303333045915	not_mentioned	0.9321	not_mentioned	correct	ok	not_mentioned	released	option_probability
Clef-flash	imcs21	test	10134898	symptom_209	10134898	0.002458866	18.103303333045915	not_mentioned	0.9602	not_mentioned	correct	ok	not_mentioned	released	option_probability
Clef-flash	imcs21	test	10134898	symptom_210	10134898	0.002458866	18.103303333045915	not_mentioned	0.8611	not_mentioned	correct	ok	not_mentioned	released	option_probability
Clef-flash	imcs21	test	10134898	symptom_211	10134898	0.002458866	18.103303333045915	not_mentioned	0.4842	not_mentioned	correct	ok	not_mentioned	released	option_probability
Clef-flash	imcs21	test	10134898	symptom_212	10134898	0.002458866	18.103303333045915	not_mentioned	0.9318	not_mentioned	correct	ok	not_mentioned	released	option_probability
Clef-flash	imcs21	test	10134898	symptom_213	10134898	0.002458866	18.103303333045915	not_mentioned	0.8625	not_mentioned	correct	ok	not_mentioned	released	option_probability
Clef-flash	imcs21	test	10134898	symptom_214	10134898	0.002458866	18.103303333045915	not_mentioned	0.9380000000000001	not_mentioned	correct	ok	not_mentioned	released	option_probability
Clef-flash	imcs21	test	10134898	symptom_215	10134898	0.002458866	18.103303333045915	not_mentioned	0.9486	not_mentioned	correct	ok	not_mentioned	released	option_probability
Clef-flash	imcs21	test	10134898	symptom_216	10134898	0.002458866	18.103303333045915	not_mentioned	0.9722	not_mentioned	correct	ok	not_mentioned	released	option_probability
Clef-flash	imcs21	test	10134898	symptom_217	10134898	0.002458866	18.103303333045915	not_mentioned	0.9763	not_mentioned	correct	ok	not_mentioned	released	option_probability
Clef-flash	imcs21	test	10134898	symptom_218	10134898	0.002458866	18.103303333045915	not_mentioned	0.6287	not_mentioned	correct	ok	not_mentioned	released	option_probability
Clef-flash	imcs21	test	10134898	symptom_219	10134898	0.002458866	18.103303333045915	not_mentioned	0.9485	not_mentioned	correct	ok	not_mentioned	released	option_probability
Clef-flash	imcs21	test	10134898	symptom_220	10134898	0.002458866	18.103303333045915	not_mentioned	0.92	not_mentioned	correct	ok	not_mentioned	released	option_probability
Clef-flash	imcs21	test	10134898	symptom_221	10134898	0.002458866	18.103303333045915	not_mentioned	0.9628	not_mentioned	correct	ok	not_mentioned	released	option_probability
Clef-flash	imcs21	test	10134898	symptom_222	10134898	0.002458866	18.103303333045915	not_mentioned	0.8874	not_mentioned	correct	ok	not_mentioned	released	option_probability
Clef-flash	imcs21	test	10134898	symptom_223	10134898	0.002458866	18.103303333045915	not_mentioned	0.9169	not_mentioned	correct	ok	not_mentioned	released	option_probability
Clef-flash	imcs21	test	10134898	symptom_224	10134898	0.002458866	18.103303333045915	not_mentioned	0.9581	not_mentioned	correct	ok	not_mentioned	released	option_probability
Clef-flash	imcs21	test	10134898	symptom_225	10134898	0.002458866	18.103303333045915	not_mentioned	0.846	not_mentioned	correct	ok	not_mentioned	released	option_probability
Clef-flash	imcs21	test	10134898	symptom_226	10134898	0.002458866	18.103303333045915	not_mentioned	0.8874	not_mentioned	correct	ok	not_mentioned	released	option_probability
Clef-flash	imcs21	test	10134898	symptom_227	10134898	0.002458866	18.103303333045915	not_mentioned	0.9031	not_mentioned	correct	ok	not_mentioned	released	option_probability
Clef-flash	imcs21	test	10134898	symptom_228	10134898	0.002458866	18.103303333045915	not_mentioned	0.9533	not_mentioned	correct	ok	not_mentioned	released	option_probability
Clef-flash	imcs21	test	10134898	symptom_229	10134898	0.002458866	18.103303333045915	not_mentioned	0.9353	not_mentioned	correct	ok	not_mentioned	released	option_probability
Clef-flash	imcs21	test	10134898	symptom_230	10134898	0.002458866	18.103303333045915	not_mentioned	0.9324	not_mentioned	correct	ok	not_mentioned	released	option_probability
Clef-flash	imcs21	test	10134898	symptom_231	10134898	0.002458866	18.103303333045915	not_mentioned	0.7772	not_mentioned	correct	ok	not_mentioned	released	option_probability
Clef-flash	imcs21	test	10134898	symptom_232	10134898	0.002458866	18.103303333045915	not_mentioned	0.9097	not_mentioned	correct	ok	not_mentioned	released	option_probability
Clef-flash	imcs21	test	10134898	symptom_233	10134898	0.002458866	18.103303333045915	not_mentioned	0.9656	not_mentioned	correct	ok	not_mentioned	released	option_probability
Clef-flash	imcs21	test	10134898	symptom_234	10134898	0.002458866	18.103303333045915	not_mentioned	0.959	not_mentioned	correct	ok	not_mentioned	released	option_probability
Clef-flash	imcs21	test	10134898	symptom_235	10134898	0.002458866	18.103303333045915	not_mentioned	0.9237	not_mentioned	correct	ok	not_mentioned	released	option_probability
Clef-flash	imcs21	test	10134898	symptom_236	10134898	0.002458866	18.103303333045915	not_mentioned	0.9581	not_mentioned	correct	ok	not_mentioned	released	option_probability
Clef-flash	imcs21	test	10134898	symptom_237	10134898	0.002458866	18.103303333045915	not_mentioned	0.9312	not_mentioned	correct	ok	not_mentioned	released	option_probability
Clef-flash	imcs21	test	10134898	symptom_238	10134898	0.002458866	18.103303333045915	not_mentioned	0.934	not_mentioned	correct	ok	not_mentioned	released	option_probability
Clef-flash	imcs21	test	10134898	symptom_239	10134898	0.002458866	18.103303333045915	not_mentioned	0.9704	not_mentioned	correct	ok	not_mentioned	released	option_probability
Clef-flash	imcs21	test	10134898	symptom_240	10134898	0.002458866	18.103303333045915	not_mentioned	0.8053	not_mentioned	correct	ok	not_mentioned	released	option_probability
Clef-flash	imcs21	test	10134898	symptom_241	10134898	0.002458866	18.103303333045915	not_mentioned	0.6405000000000001	not_mentioned	correct	ok	not_mentioned	released	option_probability
Clef-flash	imcs21	test	10134898	symptom_242	10134898	0.002458866	18.103303333045915	not_mentioned	0.9572	not_mentioned	correct	ok	not_mentioned	released	option_probability
Clef-flash	imcs21	test	10134898	symptom_243	10134898	0.002458866	18.103303333045915	not_mentioned	0.9098	not_mentioned	correct	ok	not_mentioned	released	option_probability
Clef-flash	imcs21	test	10134898	symptom_244	10134898	0.002458866	18.103303333045915	not_mentioned	0.8926000000000001	not_mentioned	correct	ok	not_mentioned	released	option_probability
Clef-flash	imcs21	test	10134898	symptom_245	10134898	0.002458866	18.103303333045915	not_mentioned	0.3731	not_mentioned	correct	ok	not_mentioned	released	option_probability
Clef-flash	imcs21	test	10134898	symptom_246	10134898	0.002458866	18.103303333045915	not_mentioned	0.9413	not_mentioned	correct	ok	not_mentioned	released	option_probability
Clef-flash	imcs21	test	10134898	symptom_247	10134898	0.002458866	18.103303333045915	not_mentioned	0.933	not_mentioned	correct	ok	not_mentioned	released	option_probability
Clef-flash	imcs21	test	10134898	symptom_248	10134898	0.002458866	18.103303333045915	not_mentioned	0.9394	not_mentioned	correct	ok	not_mentioned	released	option_probability
Clef-flash	imcs21	test	10134898	symptom_249	10134898	0.002458866	18.103303333045915	not_mentioned	0.929	not_mentioned	correct	ok	not_mentioned	released	option_probability
Clef-flash	imcs21	test	10134898	symptom_250	10134898	0.002458866	18.103303333045915	not_mentioned	0.804	not_mentioned	correct	ok	not_mentioned	released	option_probability
Clef-flash	imcs21	test	10134898	symptom_251	10134898	0.002458866	18.103303333045915	not_mentioned	0.8986	not_mentioned	correct	ok	not_mentioned	released	option_probability
Clef-flash	imcs21	test	10134898	symptom_252	10134898	0.002458866	18.103303333045915	not_mentioned	0.8813	not_mentioned	correct	ok	not_mentioned	released	option_probability
Clef-flash	imcs21	test	10134898	symptom_253	10134898	0.002458866	18.103303333045915	not_mentioned	0.9226	not_mentioned	correct	ok	not_mentioned	released	option_probability
Clef-flash	imcs21	test	10134898	symptom_254	10134898	0.002458866	18.103303333045915	not_mentioned	0.908	not_mentioned	correct	ok	not_mentioned	released	option_probability
Clef-flash	imcs21	test	10134898	symptom_255	10134898	0.002458866	18.103303333045915	not_mentioned	0.9205	not_mentioned	correct	ok	not_mentioned	released	option_probability
Clef-flash	imcs21	test	10134898	symptom_256	10134898	0.002458866	18.103303333045915	not_mentioned	0.8935	not_mentioned	correct	ok	not_mentioned	released	option_probability
Clef-flash	imcs21	test	10134898	symptom_257	10134898	0.002458866	18.103303333045915	not_mentioned	0.9701	not_mentioned	correct	ok	not_mentioned	released	option_probability
Clef-flash	imcs21	test	10134898	symptom_258	10134898	0.002458866	18.103303333045915	uncertain	0.4984	not_mentioned	incorrect	ok	not_mentioned	released	option_probability
Clef-flash	imcs21	test	10134898	symptom_259	10134898	0.002458866	18.103303333045915	not_mentioned	0.9499	not_mentioned	correct	ok	not_mentioned	released	option_probability
Clef-flash	imcs21	test	10134898	symptom_260	10134898	0.002458866	18.103303333045915	uncertain	0.7064	not_mentioned	incorrect	ok	not_mentioned	released	option_probability
Clef-flash	imcs21	test	10134898	symptom_261	10134898	0.002458866	18.103303333045915	not_mentioned	0.9743	not_mentioned	correct	ok	not_mentioned	released	option_probability
Clef-flash	imcs21	test	10134898	symptom_262	10134898	0.002458866	18.103303333045915	not_mentioned	0.9492	not_mentioned	correct	ok	not_mentioned	released	option_probability
Clef-flash	imcs21	test	10134898	symptom_263	10134898	0.002458866	18.103303333045915	not_mentioned	0.9616	not_mentioned	correct	ok	not_mentioned	released	option_probability
Clef-flash	imcs21	test	10134898	symptom_264	10134898	0.002458866	18.103303333045915	not_mentioned	0.9381	not_mentioned	correct	ok	not_mentioned	released	option_probability
Clef-flash	imcs21	test	10134898	symptom_265	10134898	0.002458866	18.103303333045915	not_mentioned	0.898	not_mentioned	correct	ok	not_mentioned	released	option_probability
Clef-flash	imcs21	test	10134898	symptom_266	10134898	0.002458866	18.103303333045915	not_mentioned	0.9679	not_mentioned	correct	ok	not_mentioned	released	option_probability
Clef-flash	imcs21	test	10134898	symptom_267	10134898	0.002458866	18.103303333045915	not_mentioned	0.9476	not_mentioned	correct	ok	not_mentioned	released	option_probability
Clef-flash	imcs21	test	10134898	symptom_268	10134898	0.002458866	18.103303333045915	not_mentioned	0.8458	not_mentioned	correct	ok	not_mentioned	released	option_probability
Clef-flash	imcs21	test	10134898	symptom_269	10134898	0.002458866	18.103303333045915	not_mentioned	0.8564	not_mentioned	correct	ok	not_mentioned	released	option_probability
Clef-flash	imcs21	test	10134898	symptom_270	10134898	0.002458866	18.103303333045915	not_mentioned	0.8679	not_mentioned	correct	ok	not_mentioned	released	option_probability
Clef-flash	imcs21	test	10134898	symptom_271	10134898	0.002458866	18.103303333045915	not_mentioned	0.9221	not_mentioned	correct	ok	not_mentioned	released	option_probability
Clef-flash	imcs21	test	10134898	symptom_272	10134898	0.002458866	18.103303333045915	not_mentioned	0.9609	not_mentioned	correct	ok	not_mentioned	released	option_probability
Clef-flash	imcs21	test	10134898	symptom_273	10134898	0.002458866	18.103303333045915	not_mentioned	0.9533	not_mentioned	correct	ok	not_mentioned	released	option_probability
Clef-flash	imcs21	test	10134898	symptom_274	10134898	0.002458866	18.103303333045915	not_mentioned	0.6135	not_mentioned	correct	ok	not_mentioned	released	option_probability
Clef-flash	imcs21	test	10134898	symptom_275	10134898	0.002458866	18.103303333045915	not_mentioned	0.9532	not_mentioned	correct	ok	not_mentioned	released	option_probability
Clef-flash	imcs21	test	10134898	symptom_276	10134898	0.002458866	18.103303333045915	not_mentioned	0.9472	not_mentioned	correct	ok	not_mentioned	released	option_probability
Clef-flash	imcs21	test	10134898	symptom_277	10134898	0.002458866	18.103303333045915	not_mentioned	0.5281	not_mentioned	correct	ok	not_mentioned	released	option_probability
Clef-flash	imcs21	test	10134898	symptom_278	10134898	0.002458866	18.103303333045915	not_mentioned	0.9762	not_mentioned	correct	ok	not_mentioned	released	option_probability
Clef-flash	imcs21	test	10134898	symptom_279	10134898	0.002458866	18.103303333045915	not_mentioned	0.8794	not_mentioned	correct	ok	not_mentioned	released	option_probability
Clef-flash	imcs21	test	10134898	symptom_280	10134898	0.002458866	18.103303333045915	not_mentioned	0.9152	not_mentioned	correct	ok	not_mentioned	released	option_probability
Clef-flash	imcs21	test	10134898	symptom_281	10134898	0.002458866	18.103303333045915	not_mentioned	0.8729	not_mentioned	correct	ok	not_mentioned	released	option_probability
Clef-flash	imcs21	test	10134898	symptom_282	10134898	0.002458866	18.103303333045915	not_mentioned	0.7725	not_mentioned	correct	ok	not_mentioned	released	option_probability
Clef-flash	imcs21	test	10134898	symptom_283	10134898	0.002458866	18.103303333045915	not_mentioned	0.9454	not_mentioned	correct	ok	not_mentioned	released	option_probability
Clef-flash	imcs21	test	10134898	symptom_284	10134898	0.002458866	18.103303333045915	not_mentioned	0.951	not_mentioned	correct	ok	not_mentioned	released	option_probability
Clef-flash	imcs21	test	10134898	symptom_285	10134898	0.002458866	18.103303333045915	not_mentioned	0.5466	not_mentioned	correct	ok	not_mentioned	released	option_probability
Clef-flash	imcs21	test	10134898	symptom_286	10134898	0.002458866	18.103303333045915	not_mentioned	0.9395	not_mentioned	correct	ok	not_mentioned	released	option_probability
Clef-flash	imcs21	test	10134898	symptom_287	10134898	0.002458866	18.103303333045915	not_mentioned	0.9223	not_mentioned	correct	ok	not_mentioned	released	option_probability
Clef-flash	imcs21	test	10134898	symptom_288	10134898	0.002458866	18.103303333045915	not_mentioned	0.9247	not_mentioned	correct	ok	not_mentioned	released	option_probability
Clef-flash	imcs21	test	10134898	symptom_289	10134898	0.002458866	18.103303333045915	not_mentioned	0.9587	not_mentioned	correct	ok	not_mentioned	released	option_probability
Clef-flash	imcs21	test	10134898	symptom_290	10134898	0.002458866	18.103303333045915	not_mentioned	0.9493	not_mentioned	correct	ok	not_mentioned	released	option_probability
Clef-flash	imcs21	test	10134898	symptom_291	10134898	0.002458866	18.103303333045915	not_mentioned	0.8271	not_mentioned	correct	ok	not_mentioned	released	option_probability
Clef-flash	imcs21	test	10134898	symptom_292	10134898	0.002458866	18.103303333045915	not_mentioned	0.9725	not_mentioned	correct	ok	not_mentioned	released	option_probability
Clef-flash	imcs21	test	10134898	symptom_293	10134898	0.002458866	18.103303333045915	not_mentioned	0.9642	not_mentioned	correct	ok	not_mentioned	released	option_probability
Clef-flash	imcs21	test	10134898	symptom_294	10134898	0.002458866	18.103303333045915	not_mentioned	0.9275	not_mentioned	correct	ok	not_mentioned	released	option_probability
Clef-flash	imcs21	test	10134898	symptom_295	10134898	0.002458866	18.103303333045915	not_mentioned	0.8923	not_mentioned	correct	ok	not_mentioned	released	option_probability
Clef-flash	imcs21	test	10134898	symptom_296	10134898	0.002458866	18.103303333045915	not_mentioned	0.8852	not_mentioned	correct	ok	not_mentioned	released	option_probability
Clef-flash	imcs21	test	10134898	symptom_297	10134898	0.002458866	18.103303333045915	not_mentioned	0.8442	not_mentioned	correct	ok	not_mentioned	released	option_probability
Clef-flash	imcs21	test	10134898	symptom_298	10134898	0.002458866	18.103303333045915	not_mentioned	0.9189	not_mentioned	correct	ok	not_mentioned	released	option_probability
Clef-flash	imcs21	test	10134898	symptom_299	10134898	0.002458866	18.103303333045915	not_mentioned	0.753	not_mentioned	correct	ok	not_mentioned	released	option_probability
Clef-flash	imcs21	test	10134898	symptom_300	10134898	0.002458866	18.103303333045915	not_mentioned	0.7955	not_mentioned	correct	ok	not_mentioned	released	option_probability
Clef-flash	imcs21	test	10134898	symptom_301	10134898	0.002458866	18.103303333045915	not_mentioned	0.8191	not_mentioned	correct	ok	not_mentioned	released	option_probability
Clef-flash	imcs21	test	10134898	symptom_302	10134898	0.002458866	18.103303333045915	not_mentioned	0.8269	not_mentioned	correct	ok	not_mentioned	released	option_probability
Clef-flash	imcs21	test	10134898	symptom_303	10134898	0.002458866	18.103303333045915	uncertain	0.7324	not_mentioned	incorrect	ok	not_mentioned	released	option_probability
Clef-flash	imcs21	test	10134898	symptom_304	10134898	0.002458866	18.103303333045915	not_mentioned	0.5335	not_mentioned	correct	ok	not_mentioned	released	option_probability
Clef-flash	imcs21	test	10134898	symptom_305	10134898	0.002458866	18.103303333045915	not_mentioned	0.6696	not_mentioned	correct	ok	not_mentioned	released	option_probability
Clef-flash	imcs21	test	10134898	symptom_306	10134898	0.002458866	18.103303333045915	not_mentioned	0.9624	not_mentioned	correct	ok	not_mentioned	released	option_probability
Clef-flash	imcs21	test	10134898	symptom_307	10134898	0.002458866	18.103303333045915	not_mentioned	0.6641	not_mentioned	correct	ok	not_mentioned	released	option_probability
Clef-flash	imcs21	test	10134898	symptom_308	10134898	0.002458866	18.103303333045915	not_mentioned	0.3469	not_mentioned	correct	ok	not_mentioned	released	option_probability
Clef-flash	imcs21	test	10134898	symptom_309	10134898	0.002458866	18.103303333045915	uncertain	0.5279	not_mentioned	incorrect	ok	not_mentioned	released	option_probability
Clef-flash	imcs21	test	10134898	symptom_310	10134898	0.002458866	18.103303333045915	not_mentioned	0.9568	not_mentioned	correct	ok	not_mentioned	released	option_probability
Clef-flash	imcs21	test	10134898	symptom_311	10134898	0.002458866	18.103303333045915	not_mentioned	0.8929	not_mentioned	correct	ok	not_mentioned	released	option_probability
Clef-flash	imcs21	test	10134898	symptom_312	10134898	0.002458866	18.103303333045915	not_mentioned	0.7101000000000001	not_mentioned	correct	ok	not_mentioned	released	option_probability
Clef-flash	imcs21	test	10134898	symptom_313	10134898	0.002458866	18.103303333045915	not_mentioned	0.9308	not_mentioned	correct	ok	not_mentioned	released	option_probability
Clef-flash	imcs21	test	10134898	symptom_314	10134898	0.002458866	18.103303333045915	not_mentioned	0.8507	not_mentioned	correct	ok	not_mentioned	released	option_probability
Clef-flash	imcs21	test	10134898	symptom_315	10134898	0.002458866	18.103303333045915	not_mentioned	0.9697	not_mentioned	correct	ok	not_mentioned	released	option_probability
Clef-flash	imcs21	test	10134898	symptom_316	10134898	0.002458866	18.103303333045915	not_mentioned	0.8707	not_mentioned	correct	ok	not_mentioned	released	option_probability
Clef-flash	imcs21	test	10134898	symptom_317	10134898	0.002458866	18.103303333045915	not_mentioned	0.7456	not_mentioned	correct	ok	not_mentioned	released	option_probability
Clef-flash	imcs21	test	10134898	symptom_318	10134898	0.002458866	18.103303333045915	not_mentioned	0.9459	not_mentioned	correct	ok	not_mentioned	released	option_probability
Clef-flash	imcs21	test	10134898	symptom_319	10134898	0.002458866	18.103303333045915	not_mentioned	0.7295	not_mentioned	correct	ok	not_mentioned	released	option_probability
Clef-flash	imcs21	test	10134898	symptom_320	10134898	0.002458866	18.103303333045915	not_mentioned	0.9204	not_mentioned	correct	ok	not_mentioned	released	option_probability
Clef-flash	imcs21	test	10134898	symptom_321	10134898	0.002458866	18.103303333045915	not_mentioned	0.9452	not_mentioned	correct	ok	not_mentioned	released	option_probability
Clef-flash	imcs21	test	10134898	symptom_322	10134898	0.002458866	18.103303333045915	not_mentioned	0.7373	not_mentioned	correct	ok	not_mentioned	released	option_probability
Clef-flash	imcs21	test	10134898	symptom_323	10134898	0.002458866	18.103303333045915	not_mentioned	0.933	not_mentioned	correct	ok	not_mentioned	released	option_probability
Clef-flash	imcs21	test	10134898	symptom_324	10134898	0.002458866	18.103303333045915	not_mentioned	0.9381	not_mentioned	correct	ok	not_mentioned	released	option_probability
Clef-flash	imcs21	test	10134898	symptom_325	10134898	0.002458866	18.103303333045915	not_mentioned	0.9556	not_mentioned	correct	ok	not_mentioned	released	option_probability
Clef-flash	imcs21	test	10134898	symptom_326	10134898	0.002458866	18.103303333045915	not_mentioned	0.9603	not_mentioned	correct	ok	not_mentioned	released	option_probability
Clef-flash	imcs21	test	10134898	symptom_327	10134898	0.002458866	18.103303333045915	not_mentioned	0.9609	not_mentioned	correct	ok	not_mentioned	released	option_probability
Clef-flash	imcs21	test	10134898	symptom_328	10134898	0.002458866	18.103303333045915	not_mentioned	0.9296	not_mentioned	correct	ok	not_mentioned	released	option_probability
Clef-flash	imcs21	test	10134898	symptom_329	10134898	0.002458866	18.103303333045915	not_mentioned	0.9593	not_mentioned	correct	ok	not_mentioned	released	option_probability
Clef-flash	imcs21	test	10134898	symptom_330	10134898	0.002458866	18.103303333045915	not_mentioned	0.9134	not_mentioned	correct	ok	not_mentioned	released	option_probability
Clef-flash	imcs21	test	10135282	symptom_000	10135282	0.002385222	17.832258541835472	not_mentioned	0.8936	not_mentioned	correct	ok	not_mentioned	released	option_probability
Clef-flash	imcs21	test	10135282	symptom_001	10135282	0.002385222	17.832258541835472	not_mentioned	0.931	not_mentioned	correct	ok	not_mentioned	released	option_probability
Clef-flash	imcs21	test	10135282	symptom_002	10135282	0.002385222	17.832258541835472	not_mentioned	0.9452	not_mentioned	correct	ok	not_mentioned	released	option_probability
Clef-flash	imcs21	test	10135282	symptom_003	10135282	0.002385222	17.832258541835472	not_mentioned	0.9397	not_mentioned	correct	ok	not_mentioned	released	option_probability
Clef-flash	imcs21	test	10135282	symptom_004	10135282	0.002385222	17.832258541835472	negative	0.398	not_mentioned	incorrect	ok	not_mentioned	released	option_probability
Clef-flash	imcs21	test	10135282	symptom_005	10135282	0.002385222	17.832258541835472	not_mentioned	0.9589	not_mentioned	correct	ok	not_mentioned	released	option_probability
Clef-flash	imcs21	test	10135282	symptom_006	10135282	0.002385222	17.832258541835472	not_mentioned	0.5919	not_mentioned	correct	ok	not_mentioned	released	option_probability
Clef-flash	imcs21	test	10135282	symptom_007	10135282	0.002385222	17.832258541835472	not_mentioned	0.8552	not_mentioned	correct	ok	not_mentioned	released	option_probability
Clef-flash	imcs21	test	10135282	symptom_008	10135282	0.002385222	17.832258541835472	not_mentioned	0.7617	not_mentioned	correct	ok	not_mentioned	released	option_probability
Clef-flash	imcs21	test	10135282	symptom_009	10135282	0.002385222	17.832258541835472	not_mentioned	0.8999	not_mentioned	correct	ok	not_mentioned	released	option_probability
Clef-flash	imcs21	test	10135282	symptom_010	10135282	0.002385222	17.832258541835472	not_mentioned	0.8094	not_mentioned	correct	ok	not_mentioned	released	option_probability
Clef-flash	imcs21	test	10135282	symptom_011	10135282	0.002385222	17.832258541835472	not_mentioned	0.945	not_mentioned	correct	ok	not_mentioned	released	option_probability
Clef-flash	imcs21	test	10135282	symptom_012	10135282	0.002385222	17.832258541835472	not_mentioned	0.9344	not_mentioned	correct	ok	not_mentioned	released	option_probability
Clef-flash	imcs21	test	10135282	symptom_013	10135282	0.002385222	17.832258541835472	not_mentioned	0.9527	not_mentioned	correct	ok	not_mentioned	released	option_probability
Clef-flash	imcs21	test	10135282	symptom_014	10135282	0.002385222	17.832258541835472	not_mentioned	0.9334	not_mentioned	correct	ok	not_mentioned	released	option_probability
Clef-flash	imcs21	test	10135282	symptom_015	10135282	0.002385222	17.832258541835472	not_mentioned	0.7935	not_mentioned	correct	ok	not_mentioned	released	option_probability
Clef-flash	imcs21	test	10135282	symptom_016	10135282	0.002385222	17.832258541835472	positive	0.9251	positive	correct	ok	positive	released	option_probability
Clef-flash	imcs21	test	10135282	symptom_017	10135282	0.002385222	17.832258541835472	not_mentioned	0.9337	not_mentioned	correct	ok	not_mentioned	released	option_probability
Clef-flash	imcs21	test	10135282	symptom_018	10135282	0.002385222	17.832258541835472	not_mentioned	0.824	not_mentioned	correct	ok	not_mentioned	released	option_probability
Clef-flash	imcs21	test	10135282	symptom_019	10135282	0.002385222	17.832258541835472	not_mentioned	0.9185	not_mentioned	correct	ok	not_mentioned	released	option_probability
Clef-flash	imcs21	test	10135282	symptom_020	10135282	0.002385222	17.832258541835472	not_mentioned	0.4875	not_mentioned	correct	ok	not_mentioned	released	option_probability
Clef-flash	imcs21	test	10135282	symptom_021	10135282	0.002385222	17.832258541835472	not_mentioned	0.9036	not_mentioned	correct	ok	not_mentioned	released	option_probability
Clef-flash	imcs21	test	10135282	symptom_022	10135282	0.002385222	17.832258541835472	not_mentioned	0.926	not_mentioned	correct	ok	not_mentioned	released	option_probability
Clef-flash	imcs21	test	10135282	symptom_023	10135282	0.002385222	17.832258541835472	not_mentioned	0.9118	not_mentioned	correct	ok	not_mentioned	released	option_probability
Clef-flash	imcs21	test	10135282	symptom_024	10135282	0.002385222	17.832258541835472	not_mentioned	0.9113	not_mentioned	correct	ok	not_mentioned	released	option_probability
Clef-flash	imcs21	test	10135282	symptom_025	10135282	0.002385222	17.832258541835472	not_mentioned	0.8787	not_mentioned	correct	ok	not_mentioned	released	option_probability
Clef-flash	imcs21	test	10135282	symptom_026	10135282	0.002385222	17.832258541835472	not_mentioned	0.9379	not_mentioned	correct	ok	not_mentioned	released	option_probability
Clef-flash	imcs21	test	10135282	symptom_027	10135282	0.002385222	17.832258541835472	not_mentioned	0.9499	not_mentioned	correct	ok	not_mentioned	released	option_probability
Clef-flash	imcs21	test	10135282	symptom_028	10135282	0.002385222	17.832258541835472	not_mentioned	0.9415	not_mentioned	correct	ok	not_mentioned	released	option_probability
Clef-flash	imcs21	test	10135282	symptom_029	10135282	0.002385222	17.832258541835472	not_mentioned	0.8179	not_mentioned	correct	ok	not_mentioned	released	option_probability
Clef-flash	imcs21	test	10135282	symptom_030	10135282	0.002385222	17.832258541835472	negative	0.8569	not_mentioned	incorrect	ok	not_mentioned	released	option_probability
Clef-flash	imcs21	test	10135282	symptom_031	10135282	0.002385222	17.832258541835472	not_mentioned	0.9404	not_mentioned	correct	ok	not_mentioned	released	option_probability
Clef-flash	imcs21	test	10135282	symptom_032	10135282	0.002385222	17.832258541835472	not_mentioned	0.7688	not_mentioned	correct	ok	not_mentioned	released	option_probability
Clef-flash	imcs21	test	10135282	symptom_033	10135282	0.002385222	17.832258541835472	not_mentioned	0.9329	not_mentioned	correct	ok	not_mentioned	released	option_probability
Clef-flash	imcs21	test	10135282	symptom_034	10135282	0.002385222	17.832258541835472	not_mentioned	0.5123	not_mentioned	correct	ok	not_mentioned	released	option_probability
Clef-flash	imcs21	test	10135282	symptom_035	10135282	0.002385222	17.832258541835472	not_mentioned	0.8948	not_mentioned	correct	ok	not_mentioned	released	option_probability
Clef-flash	imcs21	test	10135282	symptom_036	10135282	0.002385222	17.832258541835472	not_mentioned	0.9112	not_mentioned	correct	ok	not_mentioned	released	option_probability
Clef-flash	imcs21	test	10135282	symptom_037	10135282	0.002385222	17.832258541835472	not_mentioned	0.8162	not_mentioned	correct	ok	not_mentioned	released	option_probability
Clef-flash	imcs21	test	10135282	symptom_038	10135282	0.002385222	17.832258541835472	not_mentioned	0.9479	not_mentioned	correct	ok	not_mentioned	released	option_probability
Clef-flash	imcs21	test	10135282	symptom_039	10135282	0.002385222	17.832258541835472	not_mentioned	0.9024	not_mentioned	correct	ok	not_mentioned	released	option_probability
Clef-flash	imcs21	test	10135282	symptom_040	10135282	0.002385222	17.832258541835472	not_mentioned	0.9422	not_mentioned	correct	ok	not_mentioned	released	option_probability
Clef-flash	imcs21	test	10135282	symptom_041	10135282	0.002385222	17.832258541835472	not_mentioned	0.8859	not_mentioned	correct	ok	not_mentioned	released	option_probability
Clef-flash	imcs21	test	10135282	symptom_042	10135282	0.002385222	17.832258541835472	not_mentioned	0.9552	not_mentioned	correct	ok	not_mentioned	released	option_probability
Clef-flash	imcs21	test	10135282	symptom_043	10135282	0.002385222	17.832258541835472	negative	0.8425	not_mentioned	incorrect	ok	not_mentioned	released	option_probability
Clef-flash	imcs21	test	10135282	symptom_044	10135282	0.002385222	17.832258541835472	not_mentioned	0.7901	not_mentioned	correct	ok	not_mentioned	released	option_probability
Clef-flash	imcs21	test	10135282	symptom_045	10135282	0.002385222	17.832258541835472	not_mentioned	0.866	not_mentioned	correct	ok	not_mentioned	released	option_probability
Clef-flash	imcs21	test	10135282	symptom_046	10135282	0.002385222	17.832258541835472	not_mentioned	0.8813	not_mentioned	correct	ok	not_mentioned	released	option_probability
Clef-flash	imcs21	test	10135282	symptom_047	10135282	0.002385222	17.832258541835472	not_mentioned	0.8988	not_mentioned	correct	ok	not_mentioned	released	option_probability
Clef-flash	imcs21	test	10135282	symptom_048	10135282	0.002385222	17.832258541835472	not_mentioned	0.8702	not_mentioned	correct	ok	not_mentioned	released	option_probability
Clef-flash	imcs21	test	10135282	symptom_049	10135282	0.002385222	17.832258541835472	not_mentioned	0.8612	not_mentioned	correct	ok	not_mentioned	released	option_probability
Clef-flash	imcs21	test	10135282	symptom_050	10135282	0.002385222	17.832258541835472	not_mentioned	0.9353	not_mentioned	correct	ok	not_mentioned	released	option_probability
Clef-flash	imcs21	test	10135282	symptom_051	10135282	0.002385222	17.832258541835472	not_mentioned	0.7909	not_mentioned	correct	ok	not_mentioned	released	option_probability
Clef-flash	imcs21	test	10135282	symptom_052	10135282	0.002385222	17.832258541835472	negative	0.6329	not_mentioned	incorrect	ok	not_mentioned	released	option_probability
Clef-flash	imcs21	test	10135282	symptom_053	10135282	0.002385222	17.832258541835472	not_mentioned	0.9188	not_mentioned	correct	ok	not_mentioned	released	option_probability
Clef-flash	imcs21	test	10135282	symptom_054	10135282	0.002385222	17.832258541835472	not_mentioned	0.7677	not_mentioned	correct	ok	not_mentioned	released	option_probability
Clef-flash	imcs21	test	10135282	symptom_055	10135282	0.002385222	17.832258541835472	not_mentioned	0.9198	not_mentioned	correct	ok	not_mentioned	released	option_probability
Clef-flash	imcs21	test	10135282	symptom_056	10135282	0.002385222	17.832258541835472	not_mentioned	0.8156	not_mentioned	correct	ok	not_mentioned	released	option_probability
Clef-flash	imcs21	test	10135282	symptom_057	10135282	0.002385222	17.832258541835472	not_mentioned	0.7235	not_mentioned	correct	ok	not_mentioned	released	option_probability
Clef-flash	imcs21	test	10135282	symptom_058	10135282	0.002385222	17.832258541835472	not_mentioned	0.8191	not_mentioned	correct	ok	not_mentioned	released	option_probability
Clef-flash	imcs21	test	10135282	symptom_059	10135282	0.002385222	17.832258541835472	not_mentioned	0.9368	not_mentioned	correct	ok	not_mentioned	released	option_probability
Clef-flash	imcs21	test	10135282	symptom_060	10135282	0.002385222	17.832258541835472	not_mentioned	0.9564	not_mentioned	correct	ok	not_mentioned	released	option_probability
Clef-flash	imcs21	test	10135282	symptom_061	10135282	0.002385222	17.832258541835472	not_mentioned	0.8913	not_mentioned	correct	ok	not_mentioned	released	option_probability
Clef-flash	imcs21	test	10135282	symptom_062	10135282	0.002385222	17.832258541835472	not_mentioned	0.8189	not_mentioned	correct	ok	not_mentioned	released	option_probability
Clef-flash	imcs21	test	10135282	symptom_063	10135282	0.002385222	17.832258541835472	not_mentioned	0.9324	not_mentioned	correct	ok	not_mentioned	released	option_probability
Clef-flash	imcs21	test	10135282	symptom_064	10135282	0.002385222	17.832258541835472	not_mentioned	0.9448	not_mentioned	correct	ok	not_mentioned	released	option_probability
Clef-flash	imcs21	test	10135282	symptom_065	10135282	0.002385222	17.832258541835472	not_mentioned	0.9601	not_mentioned	correct	ok	not_mentioned	released	option_probability
Clef-flash	imcs21	test	10135282	symptom_066	10135282	0.002385222	17.832258541835472	not_mentioned	0.7266	not_mentioned	correct	ok	not_mentioned	released	option_probability
Clef-flash	imcs21	test	10135282	symptom_067	10135282	0.002385222	17.832258541835472	not_mentioned	0.9608	not_mentioned	correct	ok	not_mentioned	released	option_probability
Clef-flash	imcs21	test	10135282	symptom_068	10135282	0.002385222	17.832258541835472	not_mentioned	0.9469	not_mentioned	correct	ok	not_mentioned	released	option_probability
Clef-flash	imcs21	test	10135282	symptom_069	10135282	0.002385222	17.832258541835472	not_mentioned	0.9541	not_mentioned	correct	ok	not_mentioned	released	option_probability
Clef-flash	imcs21	test	10135282	symptom_070	10135282	0.002385222	17.832258541835472	not_mentioned	0.8492	not_mentioned	correct	ok	not_mentioned	released	option_probability
Clef-flash	imcs21	test	10135282	symptom_071	10135282	0.002385222	17.832258541835472	not_mentioned	0.8578	not_mentioned	correct	ok	not_mentioned	released	option_probability
Clef-flash	imcs21	test	10135282	symptom_072	10135282	0.002385222	17.832258541835472	not_mentioned	0.9306	not_mentioned	correct	ok	not_mentioned	released	option_probability
Clef-flash	imcs21	test	10135282	symptom_073	10135282	0.002385222	17.832258541835472	uncertain	0.374	not_mentioned	incorrect	ok	not_mentioned	released	option_probability
Clef-flash	imcs21	test	10135282	symptom_074	10135282	0.002385222	17.832258541835472	not_mentioned	0.9345	not_mentioned	correct	ok	not_mentioned	released	option_probability
Clef-flash	imcs21	test	10135282	symptom_075	10135282	0.002385222	17.832258541835472	not_mentioned	0.8139	not_mentioned	correct	ok	not_mentioned	released	option_probability
Clef-flash	imcs21	test	10135282	symptom_076	10135282	0.002385222	17.832258541835472	not_mentioned	0.5781	not_mentioned	correct	ok	not_mentioned	released	option_probability
Clef-flash	imcs21	test	10135282	symptom_077	10135282	0.002385222	17.832258541835472	not_mentioned	0.9396	not_mentioned	correct	ok	not_mentioned	released	option_probability
Clef-flash	imcs21	test	10135282	symptom_078	10135282	0.002385222	17.832258541835472	not_mentioned	0.9544	not_mentioned	correct	ok	not_mentioned	released	option_probability
Clef-flash	imcs21	test	10135282	symptom_079	10135282	0.002385222	17.832258541835472	not_mentioned	0.9543	not_mentioned	correct	ok	not_mentioned	released	option_probability
Clef-flash	imcs21	test	10135282	symptom_080	10135282	0.002385222	17.832258541835472	not_mentioned	0.8847	not_mentioned	correct	ok	not_mentioned	released	option_probability
Clef-flash	imcs21	test	10135282	symptom_081	10135282	0.002385222	17.832258541835472	not_mentioned	0.9503	not_mentioned	correct	ok	not_mentioned	released	option_probability
Clef-flash	imcs21	test	10135282	symptom_082	10135282	0.002385222	17.832258541835472	uncertain	0.4078	not_mentioned	incorrect	ok	not_mentioned	released	option_probability
Clef-flash	imcs21	test	10135282	symptom_083	10135282	0.002385222	17.832258541835472	not_mentioned	0.8683	not_mentioned	correct	ok	not_mentioned	released	option_probability
Clef-flash	imcs21	test	10135282	symptom_084	10135282	0.002385222	17.832258541835472	not_mentioned	0.9115	not_mentioned	correct	ok	not_mentioned	released	option_probability
Clef-flash	imcs21	test	10135282	symptom_085	10135282	0.002385222	17.832258541835472	not_mentioned	0.9253	not_mentioned	correct	ok	not_mentioned	released	option_probability
Clef-flash	imcs21	test	10135282	symptom_086	10135282	0.002385222	17.832258541835472	not_mentioned	0.8224	not_mentioned	correct	ok	not_mentioned	released	option_probability
Clef-flash	imcs21	test	10135282	symptom_087	10135282	0.002385222	17.832258541835472	positive	0.8361	not_mentioned	incorrect	ok	not_mentioned	released	option_probability
Clef-flash	imcs21	test	10135282	symptom_088	10135282	0.002385222	17.832258541835472	positive	0.9225	positive	correct	ok	positive	released	option_probability
Clef-flash	imcs21	test	10135282	symptom_089	10135282	0.002385222	17.832258541835472	not_mentioned	0.8949	not_mentioned	correct	ok	not_mentioned	released	option_probability
Clef-flash	imcs21	test	10135282	symptom_090	10135282	0.002385222	17.832258541835472	not_mentioned	0.6807	not_mentioned	correct	ok	not_mentioned	released	option_probability
Clef-flash	imcs21	test	10135282	symptom_091	10135282	0.002385222	17.832258541835472	not_mentioned	0.934	not_mentioned	correct	ok	not_mentioned	released	option_probability
Clef-flash	imcs21	test	10135282	symptom_092	10135282	0.002385222	17.832258541835472	uncertain	0.5088	not_mentioned	incorrect	ok	not_mentioned	released	option_probability
Clef-flash	imcs21	test	10135282	symptom_093	10135282	0.002385222	17.832258541835472	not_mentioned	0.7151	not_mentioned	correct	ok	not_mentioned	released	option_probability
Clef-flash	imcs21	test	10135282	symptom_094	10135282	0.002385222	17.832258541835472	not_mentioned	0.8263	not_mentioned	correct	ok	not_mentioned	released	option_probability
Clef-flash	imcs21	test	10135282	symptom_095	10135282	0.002385222	17.832258541835472	not_mentioned	0.8803	not_mentioned	correct	ok	not_mentioned	released	option_probability
Clef-flash	imcs21	test	10135282	symptom_096	10135282	0.002385222	17.832258541835472	not_mentioned	0.9277	not_mentioned	correct	ok	not_mentioned	released	option_probability
Clef-flash	imcs21	test	10135282	symptom_097	10135282	0.002385222	17.832258541835472	not_mentioned	0.873	not_mentioned	correct	ok	not_mentioned	released	option_probability
Clef-flash	imcs21	test	10135282	symptom_098	10135282	0.002385222	17.832258541835472	not_mentioned	0.8026	not_mentioned	correct	ok	not_mentioned	released	option_probability
Clef-flash	imcs21	test	10135282	symptom_099	10135282	0.002385222	17.832258541835472	not_mentioned	0.8919	not_mentioned	correct	ok	not_mentioned	released	option_probability
Clef-flash	imcs21	test	10135282	symptom_100	10135282	0.002385222	17.832258541835472	not_mentioned	0.5341	not_mentioned	correct	ok	not_mentioned	released	option_probability
Clef-flash	imcs21	test	10135282	symptom_101	10135282	0.002385222	17.832258541835472	not_mentioned	0.8251000000000001	not_mentioned	correct	ok	not_mentioned	released	option_probability
Clef-flash	imcs21	test	10135282	symptom_102	10135282	0.002385222	17.832258541835472	not_mentioned	0.7090000000000001	not_mentioned	correct	ok	not_mentioned	released	option_probability
Clef-flash	imcs21	test	10135282	symptom_103	10135282	0.002385222	17.832258541835472	uncertain	0.714	negative	incorrect	ok	negative	released	option_probability
Clef-flash	imcs21	test	10135282	symptom_104	10135282	0.002385222	17.832258541835472	not_mentioned	0.8228	not_mentioned	correct	ok	not_mentioned	released	option_probability
Clef-flash	imcs21	test	10135282	symptom_105	10135282	0.002385222	17.832258541835472	not_mentioned	0.9536	not_mentioned	correct	ok	not_mentioned	released	option_probability
Clef-flash	imcs21	test	10135282	symptom_106	10135282	0.002385222	17.832258541835472	not_mentioned	0.9175	not_mentioned	correct	ok	not_mentioned	released	option_probability
Clef-flash	imcs21	test	10135282	symptom_107	10135282	0.002385222	17.832258541835472	uncertain	0.564	not_mentioned	incorrect	ok	not_mentioned	released	option_probability
Clef-flash	imcs21	test	10135282	symptom_108	10135282	0.002385222	17.832258541835472	not_mentioned	0.947	not_mentioned	correct	ok	not_mentioned	released	option_probability
Clef-flash	imcs21	test	10135282	symptom_109	10135282	0.002385222	17.832258541835472	not_mentioned	0.8667	not_mentioned	correct	ok	not_mentioned	released	option_probability
Clef-flash	imcs21	test	10135282	symptom_110	10135282	0.002385222	17.832258541835472	not_mentioned	0.9229	not_mentioned	correct	ok	not_mentioned	released	option_probability
Clef-flash	imcs21	test	10135282	symptom_111	10135282	0.002385222	17.832258541835472	not_mentioned	0.9558	not_mentioned	correct	ok	not_mentioned	released	option_probability
Clef-flash	imcs21	test	10135282	symptom_112	10135282	0.002385222	17.832258541835472	positive	0.8172	not_mentioned	incorrect	ok	not_mentioned	released	option_probability
Clef-flash	imcs21	test	10135282	symptom_113	10135282	0.002385222	17.832258541835472	not_mentioned	0.8716	not_mentioned	correct	ok	not_mentioned	released	option_probability
Clef-flash	imcs21	test	10135282	symptom_114	10135282	0.002385222	17.832258541835472	not_mentioned	0.8853	not_mentioned	correct	ok	not_mentioned	released	option_probability
Clef-flash	imcs21	test	10135282	symptom_115	10135282	0.002385222	17.832258541835472	not_mentioned	0.9433	not_mentioned	correct	ok	not_mentioned	released	option_probability
Clef-flash	imcs21	test	10135282	symptom_116	10135282	0.002385222	17.832258541835472	not_mentioned	0.8632	not_mentioned	correct	ok	not_mentioned	released	option_probability
Clef-flash	imcs21	test	10135282	symptom_117	10135282	0.002385222	17.832258541835472	uncertain	0.5127	not_mentioned	incorrect	ok	not_mentioned	released	option_probability
Clef-flash	imcs21	test	10135282	symptom_118	10135282	0.002385222	17.832258541835472	not_mentioned	0.7823	not_mentioned	correct	ok	not_mentioned	released	option_probability
Clef-flash	imcs21	test	10135282	symptom_119	10135282	0.002385222	17.832258541835472	not_mentioned	0.6601	not_mentioned	correct	ok	not_mentioned	released	option_probability
Clef-flash	imcs21	test	10135282	symptom_120	10135282	0.002385222	17.832258541835472	not_mentioned	0.9087	not_mentioned	correct	ok	not_mentioned	released	option_probability
Clef-flash	imcs21	test	10135282	symptom_121	10135282	0.002385222	17.832258541835472	not_mentioned	0.8491	not_mentioned	correct	ok	not_mentioned	released	option_probability
Clef-flash	imcs21	test	10135282	symptom_122	10135282	0.002385222	17.832258541835472	not_mentioned	0.8963	not_mentioned	correct	ok	not_mentioned	released	option_probability
Clef-flash	imcs21	test	10135282	symptom_123	10135282	0.002385222	17.832258541835472	not_mentioned	0.3651	not_mentioned	correct	ok	not_mentioned	released	option_probability
Clef-flash	imcs21	test	10135282	symptom_124	10135282	0.002385222	17.832258541835472	not_mentioned	0.4475	not_mentioned	correct	ok	not_mentioned	released	option_probability
Clef-flash	imcs21	test	10135282	symptom_125	10135282	0.002385222	17.832258541835472	not_mentioned	0.9289	not_mentioned	correct	ok	not_mentioned	released	option_probability
Clef-flash	imcs21	test	10135282	symptom_126	10135282	0.002385222	17.832258541835472	positive	0.8307	not_mentioned	incorrect	ok	not_mentioned	released	option_probability
Clef-flash	imcs21	test	10135282	symptom_127	10135282	0.002385222	17.832258541835472	not_mentioned	0.7093	not_mentioned	correct	ok	not_mentioned	released	option_probability
Clef-flash	imcs21	test	10135282	symptom_128	10135282	0.002385222	17.832258541835472	not_mentioned	0.9439	not_mentioned	correct	ok	not_mentioned	released	option_probability
Clef-flash	imcs21	test	10135282	symptom_129	10135282	0.002385222	17.832258541835472	not_mentioned	0.9681	not_mentioned	correct	ok	not_mentioned	released	option_probability
Clef-flash	imcs21	test	10135282	symptom_130	10135282	0.002385222	17.832258541835472	not_mentioned	0.947	not_mentioned	correct	ok	not_mentioned	released	option_probability
Clef-flash	imcs21	test	10135282	symptom_131	10135282	0.002385222	17.832258541835472	not_mentioned	0.8806	not_mentioned	correct	ok	not_mentioned	released	option_probability
Clef-flash	imcs21	test	10135282	symptom_132	10135282	0.002385222	17.832258541835472	positive	0.7979	not_mentioned	incorrect	ok	not_mentioned	released	option_probability
Clef-flash	imcs21	test	10135282	symptom_133	10135282	0.002385222	17.832258541835472	not_mentioned	0.9605	not_mentioned	correct	ok	not_mentioned	released	option_probability
Clef-flash	imcs21	test	10135282	symptom_134	10135282	0.002385222	17.832258541835472	not_mentioned	0.6773	not_mentioned	correct	ok	not_mentioned	released	option_probability
Clef-flash	imcs21	test	10135282	symptom_135	10135282	0.002385222	17.832258541835472	not_mentioned	0.9663	not_mentioned	correct	ok	not_mentioned	released	option_probability
Clef-flash	imcs21	test	10135282	symptom_136	10135282	0.002385222	17.832258541835472	not_mentioned	0.9313	not_mentioned	correct	ok	not_mentioned	released	option_probability
Clef-flash	imcs21	test	10135282	symptom_137	10135282	0.002385222	17.832258541835472	not_mentioned	0.8913	not_mentioned	correct	ok	not_mentioned	released	option_probability
Clef-flash	imcs21	test	10135282	symptom_138	10135282	0.002385222	17.832258541835472	not_mentioned	0.7159	not_mentioned	correct	ok	not_mentioned	released	option_probability
Clef-flash	imcs21	test	10135282	symptom_139	10135282	0.002385222	17.832258541835472	not_mentioned	0.8665	not_mentioned	correct	ok	not_mentioned	released	option_probability
Clef-flash	imcs21	test	10135282	symptom_140	10135282	0.002385222	17.832258541835472	not_mentioned	0.9555	not_mentioned	correct	ok	not_mentioned	released	option_probability
Clef-flash	imcs21	test	10135282	symptom_141	10135282	0.002385222	17.832258541835472	not_mentioned	0.9149	not_mentioned	correct	ok	not_mentioned	released	option_probability
Clef-flash	imcs21	test	10135282	symptom_142	10135282	0.002385222	17.832258541835472	not_mentioned	0.9335	not_mentioned	correct	ok	not_mentioned	released	option_probability
Clef-flash	imcs21	test	10135282	symptom_143	10135282	0.002385222	17.832258541835472	not_mentioned	0.9438	not_mentioned	correct	ok	not_mentioned	released	option_probability
Clef-flash	imcs21	test	10135282	symptom_144	10135282	0.002385222	17.832258541835472	not_mentioned	0.5563	not_mentioned	correct	ok	not_mentioned	released	option_probability
Clef-flash	imcs21	test	10135282	symptom_145	10135282	0.002385222	17.832258541835472	not_mentioned	0.9251	not_mentioned	correct	ok	not_mentioned	released	option_probability
Clef-flash	imcs21	test	10135282	symptom_146	10135282	0.002385222	17.832258541835472	not_mentioned	0.8099	not_mentioned	correct	ok	not_mentioned	released	option_probability
Clef-flash	imcs21	test	10135282	symptom_147	10135282	0.002385222	17.832258541835472	not_mentioned	0.8007	not_mentioned	correct	ok	not_mentioned	released	option_probability
Clef-flash	imcs21	test	10135282	symptom_148	10135282	0.002385222	17.832258541835472	not_mentioned	0.8631	not_mentioned	correct	ok	not_mentioned	released	option_probability
Clef-flash	imcs21	test	10135282	symptom_149	10135282	0.002385222	17.832258541835472	not_mentioned	0.9228	not_mentioned	correct	ok	not_mentioned	released	option_probability
Clef-flash	imcs21	test	10135282	symptom_150	10135282	0.002385222	17.832258541835472	not_mentioned	0.9316	not_mentioned	correct	ok	not_mentioned	released	option_probability
Clef-flash	imcs21	test	10135282	symptom_151	10135282	0.002385222	17.832258541835472	not_mentioned	0.9464	not_mentioned	correct	ok	not_mentioned	released	option_probability
Clef-flash	imcs21	test	10135282	symptom_152	10135282	0.002385222	17.832258541835472	not_mentioned	0.7402	not_mentioned	correct	ok	not_mentioned	released	option_probability
Clef-flash	imcs21	test	10135282	symptom_153	10135282	0.002385222	17.832258541835472	not_mentioned	0.8567	not_mentioned	correct	ok	not_mentioned	released	option_probability
Clef-flash	imcs21	test	10135282	symptom_154	10135282	0.002385222	17.832258541835472	not_mentioned	0.7997	not_mentioned	correct	ok	not_mentioned	released	option_probability
Clef-flash	imcs21	test	10135282	symptom_155	10135282	0.002385222	17.832258541835472	not_mentioned	0.8835	not_mentioned	correct	ok	not_mentioned	released	option_probability
Clef-flash	imcs21	test	10135282	symptom_156	10135282	0.002385222	17.832258541835472	not_mentioned	0.8456	not_mentioned	correct	ok	not_mentioned	released	option_probability
Clef-flash	imcs21	test	10135282	symptom_157	10135282	0.002385222	17.832258541835472	not_mentioned	0.8234	not_mentioned	correct	ok	not_mentioned	released	option_probability
Clef-flash	imcs21	test	10135282	symptom_158	10135282	0.002385222	17.832258541835472	not_mentioned	0.7238	not_mentioned	correct	ok	not_mentioned	released	option_probability
Clef-flash	imcs21	test	10135282	symptom_159	10135282	0.002385222	17.832258541835472	not_mentioned	0.9723	not_mentioned	correct	ok	not_mentioned	released	option_probability
Clef-flash	imcs21	test	10135282	symptom_160	10135282	0.002385222	17.832258541835472	not_mentioned	0.9567	not_mentioned	correct	ok	not_mentioned	released	option_probability
Clef-flash	imcs21	test	10135282	symptom_161	10135282	0.002385222	17.832258541835472	not_mentioned	0.9755	not_mentioned	correct	ok	not_mentioned	released	option_probability
Clef-flash	imcs21	test	10135282	symptom_162	10135282	0.002385222	17.832258541835472	not_mentioned	0.822	not_mentioned	correct	ok	not_mentioned	released	option_probability
Clef-flash	imcs21	test	10135282	symptom_163	10135282	0.002385222	17.832258541835472	not_mentioned	0.4727	not_mentioned	correct	ok	not_mentioned	released	option_probability
Clef-flash	imcs21	test	10135282	symptom_164	10135282	0.002385222	17.832258541835472	not_mentioned	0.7981	not_mentioned	correct	ok	not_mentioned	released	option_probability
Clef-flash	imcs21	test	10135282	symptom_165	10135282	0.002385222	17.832258541835472	not_mentioned	0.7634	not_mentioned	correct	ok	not_mentioned	released	option_probability
Clef-flash	imcs21	test	10135282	symptom_166	10135282	0.002385222	17.832258541835472	not_mentioned	0.9065	not_mentioned	correct	ok	not_mentioned	released	option_probability
Clef-flash	imcs21	test	10135282	symptom_167	10135282	0.002385222	17.832258541835472	not_mentioned	0.7917	not_mentioned	correct	ok	not_mentioned	released	option_probability
Clef-flash	imcs21	test	10135282	symptom_168	10135282	0.002385222	17.832258541835472	not_mentioned	0.9142	not_mentioned	correct	ok	not_mentioned	released	option_probability
Clef-flash	imcs21	test	10135282	symptom_169	10135282	0.002385222	17.832258541835472	not_mentioned	0.8849	not_mentioned	correct	ok	not_mentioned	released	option_probability
Clef-flash	imcs21	test	10135282	symptom_170	10135282	0.002385222	17.832258541835472	not_mentioned	0.9193	not_mentioned	correct	ok	not_mentioned	released	option_probability
Clef-flash	imcs21	test	10135282	symptom_171	10135282	0.002385222	17.832258541835472	not_mentioned	0.9513	not_mentioned	correct	ok	not_mentioned	released	option_probability
Clef-flash	imcs21	test	10135282	symptom_172	10135282	0.002385222	17.832258541835472	not_mentioned	0.7694	not_mentioned	correct	ok	not_mentioned	released	option_probability
Clef-flash	imcs21	test	10135282	symptom_173	10135282	0.002385222	17.832258541835472	not_mentioned	0.9029	not_mentioned	correct	ok	not_mentioned	released	option_probability
Clef-flash	imcs21	test	10135282	symptom_174	10135282	0.002385222	17.832258541835472	not_mentioned	0.8412	not_mentioned	correct	ok	not_mentioned	released	option_probability
Clef-flash	imcs21	test	10135282	symptom_175	10135282	0.002385222	17.832258541835472	not_mentioned	0.7143	not_mentioned	correct	ok	not_mentioned	released	option_probability
Clef-flash	imcs21	test	10135282	symptom_176	10135282	0.002385222	17.832258541835472	not_mentioned	0.825	not_mentioned	correct	ok	not_mentioned	released	option_probability
Clef-flash	imcs21	test	10135282	symptom_177	10135282	0.002385222	17.832258541835472	not_mentioned	0.7267	not_mentioned	correct	ok	not_mentioned	released	option_probability
Clef-flash	imcs21	test	10135282	symptom_178	10135282	0.002385222	17.832258541835472	not_mentioned	0.8137	not_mentioned	correct	ok	not_mentioned	released	option_probability
Clef-flash	imcs21	test	10135282	symptom_179	10135282	0.002385222	17.832258541835472	not_mentioned	0.6218	not_mentioned	correct	ok	not_mentioned	released	option_probability
Clef-flash	imcs21	test	10135282	symptom_180	10135282	0.002385222	17.832258541835472	not_mentioned	0.8847	not_mentioned	correct	ok	not_mentioned	released	option_probability
Clef-flash	imcs21	test	10135282	symptom_181	10135282	0.002385222	17.832258541835472	not_mentioned	0.8688	not_mentioned	correct	ok	not_mentioned	released	option_probability
Clef-flash	imcs21	test	10135282	symptom_182	10135282	0.002385222	17.832258541835472	not_mentioned	0.9077	not_mentioned	correct	ok	not_mentioned	released	option_probability
Clef-flash	imcs21	test	10135282	symptom_183	10135282	0.002385222	17.832258541835472	not_mentioned	0.9762	not_mentioned	correct	ok	not_mentioned	released	option_probability
Clef-flash	imcs21	test	10135282	symptom_184	10135282	0.002385222	17.832258541835472	not_mentioned	0.8754	not_mentioned	correct	ok	not_mentioned	released	option_probability
Clef-flash	imcs21	test	10135282	symptom_185	10135282	0.002385222	17.832258541835472	not_mentioned	0.7092	not_mentioned	correct	ok	not_mentioned	released	option_probability
Clef-flash	imcs21	test	10135282	symptom_186	10135282	0.002385222	17.832258541835472	not_mentioned	0.909	not_mentioned	correct	ok	not_mentioned	released	option_probability
Clef-flash	imcs21	test	10135282	symptom_187	10135282	0.002385222	17.832258541835472	not_mentioned	0.8475	not_mentioned	correct	ok	not_mentioned	released	option_probability
Clef-flash	imcs21	test	10135282	symptom_188	10135282	0.002385222	17.832258541835472	not_mentioned	0.7489	not_mentioned	correct	ok	not_mentioned	released	option_probability
Clef-flash	imcs21	test	10135282	symptom_189	10135282	0.002385222	17.832258541835472	not_mentioned	0.7785	not_mentioned	correct	ok	not_mentioned	released	option_probability
Clef-flash	imcs21	test	10135282	symptom_190	10135282	0.002385222	17.832258541835472	not_mentioned	0.864	not_mentioned	correct	ok	not_mentioned	released	option_probability
Clef-flash	imcs21	test	10135282	symptom_191	10135282	0.002385222	17.832258541835472	not_mentioned	0.9069	not_mentioned	correct	ok	not_mentioned	released	option_probability
Clef-flash	imcs21	test	10135282	symptom_192	10135282	0.002385222	17.832258541835472	not_mentioned	0.9419	not_mentioned	correct	ok	not_mentioned	released	option_probability
Clef-flash	imcs21	test	10135282	symptom_193	10135282	0.002385222	17.832258541835472	uncertain	0.8156	negative	incorrect	ok	negative	released	option_probability
Clef-flash	imcs21	test	10135282	symptom_194	10135282	0.002385222	17.832258541835472	not_mentioned	0.9767	not_mentioned	correct	ok	not_mentioned	released	option_probability
Clef-flash	imcs21	test	10135282	symptom_195	10135282	0.002385222	17.832258541835472	not_mentioned	0.9854	not_mentioned	correct	ok	not_mentioned	released	option_probability
Clef-flash	imcs21	test	10135282	symptom_196	10135282	0.002385222	17.832258541835472	not_mentioned	0.9768	not_mentioned	correct	ok	not_mentioned	released	option_probability
Clef-flash	imcs21	test	10135282	symptom_197	10135282	0.002385222	17.832258541835472	not_mentioned	0.9723	not_mentioned	correct	ok	not_mentioned	released	option_probability
Clef-flash	imcs21	test	10135282	symptom_198	10135282	0.002385222	17.832258541835472	not_mentioned	0.9559	not_mentioned	correct	ok	not_mentioned	released	option_probability
Clef-flash	imcs21	test	10135282	symptom_199	10135282	0.002385222	17.832258541835472	not_mentioned	0.9738	not_mentioned	correct	ok	not_mentioned	released	option_probability
Clef-flash	imcs21	test	10135282	symptom_200	10135282	0.002385222	17.832258541835472	not_mentioned	0.9729	not_mentioned	correct	ok	not_mentioned	released	option_probability
Clef-flash	imcs21	test	10135282	symptom_201	10135282	0.002385222	17.832258541835472	not_mentioned	0.9587	not_mentioned	correct	ok	not_mentioned	released	option_probability
Clef-flash	imcs21	test	10135282	symptom_202	10135282	0.002385222	17.832258541835472	not_mentioned	0.8973	not_mentioned	correct	ok	not_mentioned	released	option_probability
Clef-flash	imcs21	test	10135282	symptom_203	10135282	0.002385222	17.832258541835472	not_mentioned	0.8479	not_mentioned	correct	ok	not_mentioned	released	option_probability
Clef-flash	imcs21	test	10135282	symptom_204	10135282	0.002385222	17.832258541835472	not_mentioned	0.7977	not_mentioned	correct	ok	not_mentioned	released	option_probability
Clef-flash	imcs21	test	10135282	symptom_205	10135282	0.002385222	17.832258541835472	not_mentioned	0.8776	not_mentioned	correct	ok	not_mentioned	released	option_probability
Clef-flash	imcs21	test	10135282	symptom_206	10135282	0.002385222	17.832258541835472	not_mentioned	0.8882	not_mentioned	correct	ok	not_mentioned	released	option_probability
Clef-flash	imcs21	test	10135282	symptom_207	10135282	0.002385222	17.832258541835472	not_mentioned	0.9511000000000001	not_mentioned	correct	ok	not_mentioned	released	option_probability
Clef-flash	imcs21	test	10135282	symptom_208	10135282	0.002385222	17.832258541835472	not_mentioned	0.6118	not_mentioned	correct	ok	not_mentioned	released	option_probability
Clef-flash	imcs21	test	10135282	symptom_209	10135282	0.002385222	17.832258541835472	not_mentioned	0.636	not_mentioned	correct	ok	not_mentioned	released	option_probability
Clef-flash	imcs21	test	10135282	symptom_210	10135282	0.002385222	17.832258541835472	not_mentioned	0.9029	not_mentioned	correct	ok	not_mentioned	released	option_probability
Clef-flash	imcs21	test	10135282	symptom_211	10135282	0.002385222	17.832258541835472	not_mentioned	0.9728	not_mentioned	correct	ok	not_mentioned	released	option_probability
Clef-flash	imcs21	test	10135282	symptom_212	10135282	0.002385222	17.832258541835472	not_mentioned	0.9326	not_mentioned	correct	ok	not_mentioned	released	option_probability
Clef-flash	imcs21	test	10135282	symptom_213	10135282	0.002385222	17.832258541835472	not_mentioned	0.9244	not_mentioned	correct	ok	not_mentioned	released	option_probability
Clef-flash	imcs21	test	10135282	symptom_214	10135282	0.002385222	17.832258541835472	not_mentioned	0.5594	not_mentioned	correct	ok	not_mentioned	released	option_probability
Clef-flash	imcs21	test	10135282	symptom_215	10135282	0.002385222	17.832258541835472	positive	0.7645	not_mentioned	incorrect	ok	not_mentioned	released	option_probability
Clef-flash	imcs21	test	10135282	symptom_216	10135282	0.002385222	17.832258541835472	not_mentioned	0.9215	not_mentioned	correct	ok	not_mentioned	released	option_probability
Clef-flash	imcs21	test	10135282	symptom_217	10135282	0.002385222	17.832258541835472	not_mentioned	0.9336	not_mentioned	correct	ok	not_mentioned	released	option_probability
Clef-flash	imcs21	test	10135282	symptom_218	10135282	0.002385222	17.832258541835472	not_mentioned	0.9516	not_mentioned	correct	ok	not_mentioned	released	option_probability
Clef-flash	imcs21	test	10135282	symptom_219	10135282	0.002385222	17.832258541835472	not_mentioned	0.9612	not_mentioned	correct	ok	not_mentioned	released	option_probability
Clef-flash	imcs21	test	10135282	symptom_220	10135282	0.002385222	17.832258541835472	not_mentioned	0.8725	not_mentioned	correct	ok	not_mentioned	released	option_probability
Clef-flash	imcs21	test	10135282	symptom_221	10135282	0.002385222	17.832258541835472	not_mentioned	0.9797	not_mentioned	correct	ok	not_mentioned	released	option_probability
Clef-flash	imcs21	test	10135282	symptom_222	10135282	0.002385222	17.832258541835472	not_mentioned	0.948	not_mentioned	correct	ok	not_mentioned	released	option_probability
Clef-flash	imcs21	test	10135282	symptom_223	10135282	0.002385222	17.832258541835472	not_mentioned	0.8785	not_mentioned	correct	ok	not_mentioned	released	option_probability
Clef-flash	imcs21	test	10135282	symptom_224	10135282	0.002385222	17.832258541835472	not_mentioned	0.9642	not_mentioned	correct	ok	not_mentioned	released	option_probability
Clef-flash	imcs21	test	10135282	symptom_225	10135282	0.002385222	17.832258541835472	not_mentioned	0.5292	not_mentioned	correct	ok	not_mentioned	released	option_probability
Clef-flash	imcs21	test	10135282	symptom_226	10135282	0.002385222	17.832258541835472	not_mentioned	0.7589	not_mentioned	correct	ok	not_mentioned	released	option_probability
Clef-flash	imcs21	test	10135282	symptom_227	10135282	0.002385222	17.832258541835472	not_mentioned	0.8047	not_mentioned	correct	ok	not_mentioned	released	option_probability
Clef-flash	imcs21	test	10135282	symptom_228	10135282	0.002385222	17.832258541835472	not_mentioned	0.9614	not_mentioned	correct	ok	not_mentioned	released	option_probability
Clef-flash	imcs21	test	10135282	symptom_229	10135282	0.002385222	17.832258541835472	not_mentioned	0.8142	not_mentioned	correct	ok	not_mentioned	released	option_probability
Clef-flash	imcs21	test	10135282	symptom_230	10135282	0.002385222	17.832258541835472	not_mentioned	0.8628	not_mentioned	correct	ok	not_mentioned	released	option_probability
Clef-flash	imcs21	test	10135282	symptom_231	10135282	0.002385222	17.832258541835472	not_mentioned	0.8128	not_mentioned	correct	ok	not_mentioned	released	option_probability
Clef-flash	imcs21	test	10135282	symptom_232	10135282	0.002385222	17.832258541835472	not_mentioned	0.9073	not_mentioned	correct	ok	not_mentioned	released	option_probability
Clef-flash	imcs21	test	10135282	symptom_233	10135282	0.002385222	17.832258541835472	not_mentioned	0.9007000000000001	not_mentioned	correct	ok	not_mentioned	released	option_probability
Clef-flash	imcs21	test	10135282	symptom_234	10135282	0.002385222	17.832258541835472	not_mentioned	0.9499	not_mentioned	correct	ok	not_mentioned	released	option_probability
Clef-flash	imcs21	test	10135282	symptom_235	10135282	0.002385222	17.832258541835472	not_mentioned	0.8825	not_mentioned	correct	ok	not_mentioned	released	option_probability
Clef-flash	imcs21	test	10135282	symptom_236	10135282	0.002385222	17.832258541835472	not_mentioned	0.9634	not_mentioned	correct	ok	not_mentioned	released	option_probability
Clef-flash	imcs21	test	10135282	symptom_237	10135282	0.002385222	17.832258541835472	not_mentioned	0.9538	not_mentioned	correct	ok	not_mentioned	released	option_probability
Clef-flash	imcs21	test	10135282	symptom_238	10135282	0.002385222	17.832258541835472	not_mentioned	0.8882	not_mentioned	correct	ok	not_mentioned	released	option_probability
Clef-flash	imcs21	test	10135282	symptom_239	10135282	0.002385222	17.832258541835472	not_mentioned	0.9606	not_mentioned	correct	ok	not_mentioned	released	option_probability
Clef-flash	imcs21	test	10135282	symptom_240	10135282	0.002385222	17.832258541835472	uncertain	0.5398	not_mentioned	incorrect	ok	not_mentioned	released	option_probability
Clef-flash	imcs21	test	10135282	symptom_241	10135282	0.002385222	17.832258541835472	not_mentioned	0.9551	not_mentioned	correct	ok	not_mentioned	released	option_probability
Clef-flash	imcs21	test	10135282	symptom_242	10135282	0.002385222	17.832258541835472	not_mentioned	0.9289	not_mentioned	correct	ok	not_mentioned	released	option_probability
Clef-flash	imcs21	test	10135282	symptom_243	10135282	0.002385222	17.832258541835472	not_mentioned	0.9097	not_mentioned	correct	ok	not_mentioned	released	option_probability
Clef-flash	imcs21	test	10135282	symptom_244	10135282	0.002385222	17.832258541835472	not_mentioned	0.8915	not_mentioned	correct	ok	not_mentioned	released	option_probability
Clef-flash	imcs21	test	10135282	symptom_245	10135282	0.002385222	17.832258541835472	not_mentioned	0.5991	not_mentioned	correct	ok	not_mentioned	released	option_probability
Clef-flash	imcs21	test	10135282	symptom_246	10135282	0.002385222	17.832258541835472	not_mentioned	0.8784	not_mentioned	correct	ok	not_mentioned	released	option_probability
Clef-flash	imcs21	test	10135282	symptom_247	10135282	0.002385222	17.832258541835472	not_mentioned	0.9163	not_mentioned	correct	ok	not_mentioned	released	option_probability
Clef-flash	imcs21	test	10135282	symptom_248	10135282	0.002385222	17.832258541835472	not_mentioned	0.9066	not_mentioned	correct	ok	not_mentioned	released	option_probability
Clef-flash	imcs21	test	10135282	symptom_249	10135282	0.002385222	17.832258541835472	not_mentioned	0.7791	not_mentioned	correct	ok	not_mentioned	released	option_probability
Clef-flash	imcs21	test	10135282	symptom_250	10135282	0.002385222	17.832258541835472	not_mentioned	0.7951	not_mentioned	correct	ok	not_mentioned	released	option_probability
Clef-flash	imcs21	test	10135282	symptom_251	10135282	0.002385222	17.832258541835472	not_mentioned	0.909	not_mentioned	correct	ok	not_mentioned	released	option_probability
Clef-flash	imcs21	test	10135282	symptom_252	10135282	0.002385222	17.832258541835472	not_mentioned	0.9434	not_mentioned	correct	ok	not_mentioned	released	option_probability
Clef-flash	imcs21	test	10135282	symptom_253	10135282	0.002385222	17.832258541835472	not_mentioned	0.9518	not_mentioned	correct	ok	not_mentioned	released	option_probability
Clef-flash	imcs21	test	10135282	symptom_254	10135282	0.002385222	17.832258541835472	not_mentioned	0.7718	not_mentioned	correct	ok	not_mentioned	released	option_probability
Clef-flash	imcs21	test	10135282	symptom_255	10135282	0.002385222	17.832258541835472	not_mentioned	0.781	not_mentioned	correct	ok	not_mentioned	released	option_probability
Clef-flash	imcs21	test	10135282	symptom_256	10135282	0.002385222	17.832258541835472	not_mentioned	0.4707	not_mentioned	correct	ok	not_mentioned	released	option_probability
Clef-flash	imcs21	test	10135282	symptom_257	10135282	0.002385222	17.832258541835472	not_mentioned	0.8695	not_mentioned	correct	ok	not_mentioned	released	option_probability
Clef-flash	imcs21	test	10135282	symptom_258	10135282	0.002385222	17.832258541835472	not_mentioned	0.9168	not_mentioned	correct	ok	not_mentioned	released	option_probability
Clef-flash	imcs21	test	10135282	symptom_259	10135282	0.002385222	17.832258541835472	not_mentioned	0.9469	not_mentioned	correct	ok	not_mentioned	released	option_probability
Clef-flash	imcs21	test	10135282	symptom_260	10135282	0.002385222	17.832258541835472	not_mentioned	0.9515	not_mentioned	correct	ok	not_mentioned	released	option_probability
Clef-flash	imcs21	test	10135282	symptom_261	10135282	0.002385222	17.832258541835472	not_mentioned	0.9785	not_mentioned	correct	ok	not_mentioned	released	option_probability
Clef-flash	imcs21	test	10135282	symptom_262	10135282	0.002385222	17.832258541835472	not_mentioned	0.9734	not_mentioned	correct	ok	not_mentioned	released	option_probability
Clef-flash	imcs21	test	10135282	symptom_263	10135282	0.002385222	17.832258541835472	not_mentioned	0.964	not_mentioned	correct	ok	not_mentioned	released	option_probability
Clef-flash	imcs21	test	10135282	symptom_264	10135282	0.002385222	17.832258541835472	not_mentioned	0.9125	not_mentioned	correct	ok	not_mentioned	released	option_probability
Clef-flash	imcs21	test	10135282	symptom_265	10135282	0.002385222	17.832258541835472	not_mentioned	0.8413	not_mentioned	correct	ok	not_mentioned	released	option_probability
Clef-flash	imcs21	test	10135282	symptom_266	10135282	0.002385222	17.832258541835472	not_mentioned	0.9591	not_mentioned	correct	ok	not_mentioned	released	option_probability
Clef-flash	imcs21	test	10135282	symptom_267	10135282	0.002385222	17.832258541835472	not_mentioned	0.9634	not_mentioned	correct	ok	not_mentioned	released	option_probability
Clef-flash	imcs21	test	10135282	symptom_268	10135282	0.002385222	17.832258541835472	not_mentioned	0.8129	not_mentioned	correct	ok	not_mentioned	released	option_probability
Clef-flash	imcs21	test	10135282	symptom_269	10135282	0.002385222	17.832258541835472	not_mentioned	0.7087	not_mentioned	correct	ok	not_mentioned	released	option_probability
Clef-flash	imcs21	test	10135282	symptom_270	10135282	0.002385222	17.832258541835472	not_mentioned	0.874	not_mentioned	correct	ok	not_mentioned	released	option_probability
Clef-flash	imcs21	test	10135282	symptom_271	10135282	0.002385222	17.832258541835472	not_mentioned	0.9494	not_mentioned	correct	ok	not_mentioned	released	option_probability
Clef-flash	imcs21	test	10135282	symptom_272	10135282	0.002385222	17.832258541835472	not_mentioned	0.9552	not_mentioned	correct	ok	not_mentioned	released	option_probability
Clef-flash	imcs21	test	10135282	symptom_273	10135282	0.002385222	17.832258541835472	not_mentioned	0.9313	not_mentioned	correct	ok	not_mentioned	released	option_probability
Clef-flash	imcs21	test	10135282	symptom_274	10135282	0.002385222	17.832258541835472	not_mentioned	0.9516	not_mentioned	correct	ok	not_mentioned	released	option_probability
Clef-flash	imcs21	test	10135282	symptom_275	10135282	0.002385222	17.832258541835472	not_mentioned	0.9736	not_mentioned	correct	ok	not_mentioned	released	option_probability
Clef-flash	imcs21	test	10135282	symptom_276	10135282	0.002385222	17.832258541835472	not_mentioned	0.9562	not_mentioned	correct	ok	not_mentioned	released	option_probability
Clef-flash	imcs21	test	10135282	symptom_277	10135282	0.002385222	17.832258541835472	not_mentioned	0.8767	not_mentioned	correct	ok	not_mentioned	released	option_probability
Clef-flash	imcs21	test	10135282	symptom_278	10135282	0.002385222	17.832258541835472	not_mentioned	0.8851	not_mentioned	correct	ok	not_mentioned	released	option_probability
Clef-flash	imcs21	test	10135282	symptom_279	10135282	0.002385222	17.832258541835472	not_mentioned	0.5042	not_mentioned	correct	ok	not_mentioned	released	option_probability
Clef-flash	imcs21	test	10135282	symptom_280	10135282	0.002385222	17.832258541835472	not_mentioned	0.8611	not_mentioned	correct	ok	not_mentioned	released	option_probability
Clef-flash	imcs21	test	10135282	symptom_281	10135282	0.002385222	17.832258541835472	not_mentioned	0.9602	not_mentioned	correct	ok	not_mentioned	released	option_probability
Clef-flash	imcs21	test	10135282	symptom_282	10135282	0.002385222	17.832258541835472	not_mentioned	0.7536	not_mentioned	correct	ok	not_mentioned	released	option_probability
Clef-flash	imcs21	test	10135282	symptom_283	10135282	0.002385222	17.832258541835472	not_mentioned	0.8854	not_mentioned	correct	ok	not_mentioned	released	option_probability
Clef-flash	imcs21	test	10135282	symptom_284	10135282	0.002385222	17.832258541835472	not_mentioned	0.9073	not_mentioned	correct	ok	not_mentioned	released	option_probability
Clef-flash	imcs21	test	10135282	symptom_285	10135282	0.002385222	17.832258541835472	not_mentioned	0.95	not_mentioned	correct	ok	not_mentioned	released	option_probability
Clef-flash	imcs21	test	10135282	symptom_286	10135282	0.002385222	17.832258541835472	not_mentioned	0.9262	not_mentioned	correct	ok	not_mentioned	released	option_probability
Clef-flash	imcs21	test	10135282	symptom_287	10135282	0.002385222	17.832258541835472	not_mentioned	0.9228	not_mentioned	correct	ok	not_mentioned	released	option_probability
Clef-flash	imcs21	test	10135282	symptom_288	10135282	0.002385222	17.832258541835472	not_mentioned	0.9496	not_mentioned	correct	ok	not_mentioned	released	option_probability
Clef-flash	imcs21	test	10135282	symptom_289	10135282	0.002385222	17.832258541835472	not_mentioned	0.9309	not_mentioned	correct	ok	not_mentioned	released	option_probability
Clef-flash	imcs21	test	10135282	symptom_290	10135282	0.002385222	17.832258541835472	not_mentioned	0.9234	not_mentioned	correct	ok	not_mentioned	released	option_probability
Clef-flash	imcs21	test	10135282	symptom_291	10135282	0.002385222	17.832258541835472	not_mentioned	0.9334	not_mentioned	correct	ok	not_mentioned	released	option_probability
Clef-flash	imcs21	test	10135282	symptom_292	10135282	0.002385222	17.832258541835472	not_mentioned	0.9683	not_mentioned	correct	ok	not_mentioned	released	option_probability
Clef-flash	imcs21	test	10135282	symptom_293	10135282	0.002385222	17.832258541835472	not_mentioned	0.8639	not_mentioned	correct	ok	not_mentioned	released	option_probability
Clef-flash	imcs21	test	10135282	symptom_294	10135282	0.002385222	17.832258541835472	not_mentioned	0.9427	not_mentioned	correct	ok	not_mentioned	released	option_probability
Clef-flash	imcs21	test	10135282	symptom_295	10135282	0.002385222	17.832258541835472	not_mentioned	0.8817	not_mentioned	correct	ok	not_mentioned	released	option_probability
Clef-flash	imcs21	test	10135282	symptom_296	10135282	0.002385222	17.832258541835472	not_mentioned	0.89	not_mentioned	correct	ok	not_mentioned	released	option_probability
Clef-flash	imcs21	test	10135282	symptom_297	10135282	0.002385222	17.832258541835472	not_mentioned	0.8732	not_mentioned	correct	ok	not_mentioned	released	option_probability
Clef-flash	imcs21	test	10135282	symptom_298	10135282	0.002385222	17.832258541835472	not_mentioned	0.9292	not_mentioned	correct	ok	not_mentioned	released	option_probability
Clef-flash	imcs21	test	10135282	symptom_299	10135282	0.002385222	17.832258541835472	not_mentioned	0.9514	not_mentioned	correct	ok	not_mentioned	released	option_probability
Clef-flash	imcs21	test	10135282	symptom_300	10135282	0.002385222	17.832258541835472	not_mentioned	0.8164	not_mentioned	correct	ok	not_mentioned	released	option_probability
Clef-flash	imcs21	test	10135282	symptom_301	10135282	0.002385222	17.832258541835472	not_mentioned	0.8675	not_mentioned	correct	ok	not_mentioned	released	option_probability
Clef-flash	imcs21	test	10135282	symptom_302	10135282	0.002385222	17.832258541835472	not_mentioned	0.82	not_mentioned	correct	ok	not_mentioned	released	option_probability
Clef-flash	imcs21	test	10135282	symptom_303	10135282	0.002385222	17.832258541835472	not_mentioned	0.9529	not_mentioned	correct	ok	not_mentioned	released	option_probability
Clef-flash	imcs21	test	10135282	symptom_304	10135282	0.002385222	17.832258541835472	not_mentioned	0.8293	not_mentioned	correct	ok	not_mentioned	released	option_probability
Clef-flash	imcs21	test	10135282	symptom_305	10135282	0.002385222	17.832258541835472	not_mentioned	0.821	not_mentioned	correct	ok	not_mentioned	released	option_probability
Clef-flash	imcs21	test	10135282	symptom_306	10135282	0.002385222	17.832258541835472	uncertain	0.429	not_mentioned	incorrect	ok	not_mentioned	released	option_probability
Clef-flash	imcs21	test	10135282	symptom_307	10135282	0.002385222	17.832258541835472	not_mentioned	0.7451	not_mentioned	correct	ok	not_mentioned	released	option_probability
Clef-flash	imcs21	test	10135282	symptom_308	10135282	0.002385222	17.832258541835472	not_mentioned	0.8231	not_mentioned	correct	ok	not_mentioned	released	option_probability
Clef-flash	imcs21	test	10135282	symptom_309	10135282	0.002385222	17.832258541835472	not_mentioned	0.7807	not_mentioned	correct	ok	not_mentioned	released	option_probability
Clef-flash	imcs21	test	10135282	symptom_310	10135282	0.002385222	17.832258541835472	not_mentioned	0.9365	not_mentioned	correct	ok	not_mentioned	released	option_probability
Clef-flash	imcs21	test	10135282	symptom_311	10135282	0.002385222	17.832258541835472	not_mentioned	0.8973	not_mentioned	correct	ok	not_mentioned	released	option_probability
Clef-flash	imcs21	test	10135282	symptom_312	10135282	0.002385222	17.832258541835472	not_mentioned	0.5621	not_mentioned	correct	ok	not_mentioned	released	option_probability
Clef-flash	imcs21	test	10135282	symptom_313	10135282	0.002385222	17.832258541835472	not_mentioned	0.9354	not_mentioned	correct	ok	not_mentioned	released	option_probability
Clef-flash	imcs21	test	10135282	symptom_314	10135282	0.002385222	17.832258541835472	positive	0.4858	not_mentioned	incorrect	ok	not_mentioned	released	option_probability
Clef-flash	imcs21	test	10135282	symptom_315	10135282	0.002385222	17.832258541835472	not_mentioned	0.9672	not_mentioned	correct	ok	not_mentioned	released	option_probability
Clef-flash	imcs21	test	10135282	symptom_316	10135282	0.002385222	17.832258541835472	not_mentioned	0.7516	not_mentioned	correct	ok	not_mentioned	released	option_probability
Clef-flash	imcs21	test	10135282	symptom_317	10135282	0.002385222	17.832258541835472	not_mentioned	0.9293	not_mentioned	correct	ok	not_mentioned	released	option_probability
Clef-flash	imcs21	test	10135282	symptom_318	10135282	0.002385222	17.832258541835472	not_mentioned	0.9368	not_mentioned	correct	ok	not_mentioned	released	option_probability
Clef-flash	imcs21	test	10135282	symptom_319	10135282	0.002385222	17.832258541835472	not_mentioned	0.6556	not_mentioned	correct	ok	not_mentioned	released	option_probability
Clef-flash	imcs21	test	10135282	symptom_320	10135282	0.002385222	17.832258541835472	not_mentioned	0.9383	not_mentioned	correct	ok	not_mentioned	released	option_probability
Clef-flash	imcs21	test	10135282	symptom_321	10135282	0.002385222	17.832258541835472	not_mentioned	0.9655	not_mentioned	correct	ok	not_mentioned	released	option_probability
Clef-flash	imcs21	test	10135282	symptom_322	10135282	0.002385222	17.832258541835472	not_mentioned	0.9212	not_mentioned	correct	ok	not_mentioned	released	option_probability
Clef-flash	imcs21	test	10135282	symptom_323	10135282	0.002385222	17.832258541835472	not_mentioned	0.96	not_mentioned	correct	ok	not_mentioned	released	option_probability
Clef-flash	imcs21	test	10135282	symptom_324	10135282	0.002385222	17.832258541835472	not_mentioned	0.9696	not_mentioned	correct	ok	not_mentioned	released	option_probability
Clef-flash	imcs21	test	10135282	symptom_325	10135282	0.002385222	17.832258541835472	not_mentioned	0.9611	not_mentioned	correct	ok	not_mentioned	released	option_probability
Clef-flash	imcs21	test	10135282	symptom_326	10135282	0.002385222	17.832258541835472	not_mentioned	0.9634	not_mentioned	correct	ok	not_mentioned	released	option_probability
Clef-flash	imcs21	test	10135282	symptom_327	10135282	0.002385222	17.832258541835472	not_mentioned	0.9749	not_mentioned	correct	ok	not_mentioned	released	option_probability
Clef-flash	imcs21	test	10135282	symptom_328	10135282	0.002385222	17.832258541835472	not_mentioned	0.91	not_mentioned	correct	ok	not_mentioned	released	option_probability
Clef-flash	imcs21	test	10135282	symptom_329	10135282	0.002385222	17.832258541835472	not_mentioned	0.8826	not_mentioned	correct	ok	not_mentioned	released	option_probability
Clef-flash	imcs21	test	10135282	symptom_330	10135282	0.002385222	17.832258541835472	not_mentioned	0.4253	not_mentioned	correct	ok	not_mentioned	released	option_probability
Clef-flash	imcs21	test	10136005	symptom_000	10136005	0.002465478	20.24480287497863	not_mentioned	0.7469	not_mentioned	correct	ok	not_mentioned	released	option_probability
Clef-flash	imcs21	test	10136005	symptom_001	10136005	0.002465478	20.24480287497863	negative	0.8229	negative	correct	ok	negative	released	option_probability
Clef-flash	imcs21	test	10136005	symptom_002	10136005	0.002465478	20.24480287497863	not_mentioned	0.9175	not_mentioned	correct	ok	not_mentioned	released	option_probability
Clef-flash	imcs21	test	10136005	symptom_003	10136005	0.002465478	20.24480287497863	not_mentioned	0.9391	not_mentioned	correct	ok	not_mentioned	released	option_probability
Clef-flash	imcs21	test	10136005	symptom_004	10136005	0.002465478	20.24480287497863	negative	0.523	not_mentioned	incorrect	ok	not_mentioned	released	option_probability
Clef-flash	imcs21	test	10136005	symptom_005	10136005	0.002465478	20.24480287497863	not_mentioned	0.8762	not_mentioned	correct	ok	not_mentioned	released	option_probability
Clef-flash	imcs21	test	10136005	symptom_006	10136005	0.002465478	20.24480287497863	negative	0.7846	negative	correct	ok	negative	released	option_probability
Clef-flash	imcs21	test	10136005	symptom_007	10136005	0.002465478	20.24480287497863	not_mentioned	0.5003	not_mentioned	correct	ok	not_mentioned	released	option_probability
Clef-flash	imcs21	test	10136005	symptom_008	10136005	0.002465478	20.24480287497863	negative	0.5411	not_mentioned	incorrect	ok	not_mentioned	released	option_probability
Clef-flash	imcs21	test	10136005	symptom_009	10136005	0.002465478	20.24480287497863	negative	0.4405	not_mentioned	incorrect	ok	not_mentioned	released	option_probability
Clef-flash	imcs21	test	10136005	symptom_010	10136005	0.002465478	20.24480287497863	not_mentioned	0.7704	not_mentioned	correct	ok	not_mentioned	released	option_probability
Clef-flash	imcs21	test	10136005	symptom_011	10136005	0.002465478	20.24480287497863	not_mentioned	0.9575	not_mentioned	correct	ok	not_mentioned	released	option_probability
Clef-flash	imcs21	test	10136005	symptom_012	10136005	0.002465478	20.24480287497863	not_mentioned	0.9469	not_mentioned	correct	ok	not_mentioned	released	option_probability
Clef-flash	imcs21	test	10136005	symptom_013	10136005	0.002465478	20.24480287497863	not_mentioned	0.9556	not_mentioned	correct	ok	not_mentioned	released	option_probability
Clef-flash	imcs21	test	10136005	symptom_014	10136005	0.002465478	20.24480287497863	not_mentioned	0.9501	not_mentioned	correct	ok	not_mentioned	released	option_probability
Clef-flash	imcs21	test	10136005	symptom_015	10136005	0.002465478	20.24480287497863	negative	0.5053	not_mentioned	incorrect	ok	not_mentioned	released	option_probability
Clef-flash	imcs21	test	10136005	symptom_016	10136005	0.002465478	20.24480287497863	not_mentioned	0.8903	not_mentioned	correct	ok	not_mentioned	released	option_probability
Clef-flash	imcs21	test	10136005	symptom_017	10136005	0.002465478	20.24480287497863	not_mentioned	0.915	not_mentioned	correct	ok	not_mentioned	released	option_probability
Clef-flash	imcs21	test	10136005	symptom_018	10136005	0.002465478	20.24480287497863	not_mentioned	0.4139	not_mentioned	correct	ok	not_mentioned	released	option_probability
Clef-flash	imcs21	test	10136005	symptom_019	10136005	0.002465478	20.24480287497863	not_mentioned	0.8942	not_mentioned	correct	ok	not_mentioned	released	option_probability
Clef-flash	imcs21	test	10136005	symptom_020	10136005	0.002465478	20.24480287497863	positive	0.8877	positive	correct	ok	positive	released	option_probability
Clef-flash	imcs21	test	10136005	symptom_021	10136005	0.002465478	20.24480287497863	not_mentioned	0.9019	not_mentioned	correct	ok	not_mentioned	released	option_probability
Clef-flash	imcs21	test	10136005	symptom_022	10136005	0.002465478	20.24480287497863	not_mentioned	0.9034	not_mentioned	correct	ok	not_mentioned	released	option_probability
Clef-flash	imcs21	test	10136005	symptom_023	10136005	0.002465478	20.24480287497863	negative	0.6299	negative	correct	ok	negative	released	option_probability
Clef-flash	imcs21	test	10136005	symptom_024	10136005	0.002465478	20.24480287497863	not_mentioned	0.7808	not_mentioned	correct	ok	not_mentioned	released	option_probability
Clef-flash	imcs21	test	10136005	symptom_025	10136005	0.002465478	20.24480287497863	not_mentioned	0.7505	not_mentioned	correct	ok	not_mentioned	released	option_probability
Clef-flash	imcs21	test	10136005	symptom_026	10136005	0.002465478	20.24480287497863	not_mentioned	0.9172	not_mentioned	correct	ok	not_mentioned	released	option_probability
Clef-flash	imcs21	test	10136005	symptom_027	10136005	0.002465478	20.24480287497863	uncertain	0.4278	negative	incorrect	ok	negative	released	option_probability
Clef-flash	imcs21	test	10136005	symptom_028	10136005	0.002465478	20.24480287497863	not_mentioned	0.925	not_mentioned	correct	ok	not_mentioned	released	option_probability
Clef-flash	imcs21	test	10136005	symptom_029	10136005	0.002465478	20.24480287497863	not_mentioned	0.6768000000000001	not_mentioned	correct	ok	not_mentioned	released	option_probability
Clef-flash	imcs21	test	10136005	symptom_030	10136005	0.002465478	20.24480287497863	not_mentioned	0.437	not_mentioned	correct	ok	not_mentioned	released	option_probability
Clef-flash	imcs21	test	10136005	symptom_031	10136005	0.002465478	20.24480287497863	positive	0.7091	not_mentioned	incorrect	ok	not_mentioned	released	option_probability
Clef-flash	imcs21	test	10136005	symptom_032	10136005	0.002465478	20.24480287497863	not_mentioned	0.5482	not_mentioned	correct	ok	not_mentioned	released	option_probability
Clef-flash	imcs21	test	10136005	symptom_033	10136005	0.002465478	20.24480287497863	not_mentioned	0.911	not_mentioned	correct	ok	not_mentioned	released	option_probability
Clef-flash	imcs21	test	10136005	symptom_034	10136005	0.002465478	20.24480287497863	not_mentioned	0.8653	not_mentioned	correct	ok	not_mentioned	released	option_probability
Clef-flash	imcs21	test	10136005	symptom_035	10136005	0.002465478	20.24480287497863	not_mentioned	0.89	not_mentioned	correct	ok	not_mentioned	released	option_probability
Clef-flash	imcs21	test	10136005	symptom_036	10136005	0.002465478	20.24480287497863	not_mentioned	0.874	not_mentioned	correct	ok	not_mentioned	released	option_probability
Clef-flash	imcs21	test	10136005	symptom_037	10136005	0.002465478	20.24480287497863	not_mentioned	0.6215	not_mentioned	correct	ok	not_mentioned	released	option_probability
Clef-flash	imcs21	test	10136005	symptom_038	10136005	0.002465478	20.24480287497863	not_mentioned	0.9547	not_mentioned	correct	ok	not_mentioned	released	option_probability
Clef-flash	imcs21	test	10136005	symptom_039	10136005	0.002465478	20.24480287497863	not_mentioned	0.518	not_mentioned	correct	ok	not_mentioned	released	option_probability
Clef-flash	imcs21	test	10136005	symptom_040	10136005	0.002465478	20.24480287497863	not_mentioned	0.8716	not_mentioned	correct	ok	not_mentioned	released	option_probability
Clef-flash	imcs21	test	10136005	symptom_041	10136005	0.002465478	20.24480287497863	not_mentioned	0.7332	not_mentioned	correct	ok	not_mentioned	released	option_probability
Clef-flash	imcs21	test	10136005	symptom_042	10136005	0.002465478	20.24480287497863	not_mentioned	0.9477	not_mentioned	correct	ok	not_mentioned	released	option_probability
Clef-flash	imcs21	test	10136005	symptom_043	10136005	0.002465478	20.24480287497863	uncertain	0.2855	not_mentioned	incorrect	ok	not_mentioned	released	option_probability
Clef-flash	imcs21	test	10136005	symptom_044	10136005	0.002465478	20.24480287497863	not_mentioned	0.7841	not_mentioned	correct	ok	not_mentioned	released	option_probability
Clef-flash	imcs21	test	10136005	symptom_045	10136005	0.002465478	20.24480287497863	not_mentioned	0.7417	not_mentioned	correct	ok	not_mentioned	released	option_probability
Clef-flash	imcs21	test	10136005	symptom_046	10136005	0.002465478	20.24480287497863	not_mentioned	0.7757000000000001	not_mentioned	correct	ok	not_mentioned	released	option_probability
Clef-flash	imcs21	test	10136005	symptom_047	10136005	0.002465478	20.24480287497863	not_mentioned	0.8633	not_mentioned	correct	ok	not_mentioned	released	option_probability
Clef-flash	imcs21	test	10136005	symptom_048	10136005	0.002465478	20.24480287497863	not_mentioned	0.9078	not_mentioned	correct	ok	not_mentioned	released	option_probability
Clef-flash	imcs21	test	10136005	symptom_049	10136005	0.002465478	20.24480287497863	not_mentioned	0.5791000000000001	not_mentioned	correct	ok	not_mentioned	released	option_probability
Clef-flash	imcs21	test	10136005	symptom_050	10136005	0.002465478	20.24480287497863	not_mentioned	0.9179	not_mentioned	correct	ok	not_mentioned	released	option_probability
Clef-flash	imcs21	test	10136005	symptom_051	10136005	0.002465478	20.24480287497863	not_mentioned	0.6482	not_mentioned	correct	ok	not_mentioned	released	option_probability
Clef-flash	imcs21	test	10136005	symptom_052	10136005	0.002465478	20.24480287497863	positive	0.2821	not_mentioned	incorrect	ok	not_mentioned	released	option_probability
Clef-flash	imcs21	test	10136005	symptom_053	10136005	0.002465478	20.24480287497863	positive	0.8646	positive	correct	ok	positive	released	option_probability
Clef-flash	imcs21	test	10136005	symptom_054	10136005	0.002465478	20.24480287497863	not_mentioned	0.8127	not_mentioned	correct	ok	not_mentioned	released	option_probability
Clef-flash	imcs21	test	10136005	symptom_055	10136005	0.002465478	20.24480287497863	not_mentioned	0.8605	not_mentioned	correct	ok	not_mentioned	released	option_probability
Clef-flash	imcs21	test	10136005	symptom_056	10136005	0.002465478	20.24480287497863	not_mentioned	0.546	not_mentioned	correct	ok	not_mentioned	released	option_probability
Clef-flash	imcs21	test	10136005	symptom_057	10136005	0.002465478	20.24480287497863	not_mentioned	0.7268	not_mentioned	correct	ok	not_mentioned	released	option_probability
Clef-flash	imcs21	test	10136005	symptom_058	10136005	0.002465478	20.24480287497863	not_mentioned	0.7405	not_mentioned	correct	ok	not_mentioned	released	option_probability
Clef-flash	imcs21	test	10136005	symptom_059	10136005	0.002465478	20.24480287497863	not_mentioned	0.9123	not_mentioned	correct	ok	not_mentioned	released	option_probability
Clef-flash	imcs21	test	10136005	symptom_060	10136005	0.002465478	20.24480287497863	not_mentioned	0.9402	not_mentioned	correct	ok	not_mentioned	released	option_probability
Clef-flash	imcs21	test	10136005	symptom_061	10136005	0.002465478	20.24480287497863	not_mentioned	0.6572	not_mentioned	correct	ok	not_mentioned	released	option_probability
Clef-flash	imcs21	test	10136005	symptom_062	10136005	0.002465478	20.24480287497863	not_mentioned	0.7981	not_mentioned	correct	ok	not_mentioned	released	option_probability
Clef-flash	imcs21	test	10136005	symptom_063	10136005	0.002465478	20.24480287497863	not_mentioned	0.9148000000000001	not_mentioned	correct	ok	not_mentioned	released	option_probability
Clef-flash	imcs21	test	10136005	symptom_064	10136005	0.002465478	20.24480287497863	not_mentioned	0.9186	not_mentioned	correct	ok	not_mentioned	released	option_probability
Clef-flash	imcs21	test	10136005	symptom_065	10136005	0.002465478	20.24480287497863	not_mentioned	0.9562	not_mentioned	correct	ok	not_mentioned	released	option_probability
Clef-flash	imcs21	test	10136005	symptom_066	10136005	0.002465478	20.24480287497863	not_mentioned	0.7767000000000001	not_mentioned	correct	ok	not_mentioned	released	option_probability
Clef-flash	imcs21	test	10136005	symptom_067	10136005	0.002465478	20.24480287497863	not_mentioned	0.5515	not_mentioned	correct	ok	not_mentioned	released	option_probability
Clef-flash	imcs21	test	10136005	symptom_068	10136005	0.002465478	20.24480287497863	not_mentioned	0.8756	not_mentioned	correct	ok	not_mentioned	released	option_probability
Clef-flash	imcs21	test	10136005	symptom_069	10136005	0.002465478	20.24480287497863	not_mentioned	0.8494	not_mentioned	correct	ok	not_mentioned	released	option_probability
Clef-flash	imcs21	test	10136005	symptom_070	10136005	0.002465478	20.24480287497863	not_mentioned	0.8689	not_mentioned	correct	ok	not_mentioned	released	option_probability
Clef-flash	imcs21	test	10136005	symptom_071	10136005	0.002465478	20.24480287497863	not_mentioned	0.7888000000000001	not_mentioned	correct	ok	not_mentioned	released	option_probability
Clef-flash	imcs21	test	10136005	symptom_072	10136005	0.002465478	20.24480287497863	not_mentioned	0.9182	not_mentioned	correct	ok	not_mentioned	released	option_probability
Clef-flash	imcs21	test	10136005	symptom_073	10136005	0.002465478	20.24480287497863	not_mentioned	0.8938	not_mentioned	correct	ok	not_mentioned	released	option_probability
Clef-flash	imcs21	test	10136005	symptom_074	10136005	0.002465478	20.24480287497863	not_mentioned	0.7717	not_mentioned	correct	ok	not_mentioned	released	option_probability
Clef-flash	imcs21	test	10136005	symptom_075	10136005	0.002465478	20.24480287497863	not_mentioned	0.6858	not_mentioned	correct	ok	not_mentioned	released	option_probability
Clef-flash	imcs21	test	10136005	symptom_076	10136005	0.002465478	20.24480287497863	not_mentioned	0.4221	not_mentioned	correct	ok	not_mentioned	released	option_probability
Clef-flash	imcs21	test	10136005	symptom_077	10136005	0.002465478	20.24480287497863	not_mentioned	0.9144	not_mentioned	correct	ok	not_mentioned	released	option_probability
Clef-flash	imcs21	test	10136005	symptom_078	10136005	0.002465478	20.24480287497863	not_mentioned	0.9376	not_mentioned	correct	ok	not_mentioned	released	option_probability
Clef-flash	imcs21	test	10136005	symptom_079	10136005	0.002465478	20.24480287497863	not_mentioned	0.9312	not_mentioned	correct	ok	not_mentioned	released	option_probability
Clef-flash	imcs21	test	10136005	symptom_080	10136005	0.002465478	20.24480287497863	not_mentioned	0.8081	not_mentioned	correct	ok	not_mentioned	released	option_probability
Clef-flash	imcs21	test	10136005	symptom_081	10136005	0.002465478	20.24480287497863	not_mentioned	0.8992	not_mentioned	correct	ok	not_mentioned	released	option_probability
Clef-flash	imcs21	test	10136005	symptom_082	10136005	0.002465478	20.24480287497863	not_mentioned	0.9008	not_mentioned	correct	ok	not_mentioned	released	option_probability
Clef-flash	imcs21	test	10136005	symptom_083	10136005	0.002465478	20.24480287497863	not_mentioned	0.7064	not_mentioned	correct	ok	not_mentioned	released	option_probability
Clef-flash	imcs21	test	10136005	symptom_084	10136005	0.002465478	20.24480287497863	not_mentioned	0.8431	not_mentioned	correct	ok	not_mentioned	released	option_probability
Clef-flash	imcs21	test	10136005	symptom_085	10136005	0.002465478	20.24480287497863	not_mentioned	0.8415	not_mentioned	correct	ok	not_mentioned	released	option_probability
Clef-flash	imcs21	test	10136005	symptom_086	10136005	0.002465478	20.24480287497863	negative	0.5107	not_mentioned	incorrect	ok	not_mentioned	released	option_probability
Clef-flash	imcs21	test	10136005	symptom_087	10136005	0.002465478	20.24480287497863	not_mentioned	0.733	not_mentioned	correct	ok	not_mentioned	released	option_probability
Clef-flash	imcs21	test	10136005	symptom_088	10136005	0.002465478	20.24480287497863	not_mentioned	0.8672	not_mentioned	correct	ok	not_mentioned	released	option_probability
Clef-flash	imcs21	test	10136005	symptom_089	10136005	0.002465478	20.24480287497863	not_mentioned	0.7535000000000001	not_mentioned	correct	ok	not_mentioned	released	option_probability
Clef-flash	imcs21	test	10136005	symptom_090	10136005	0.002465478	20.24480287497863	not_mentioned	0.6862	not_mentioned	correct	ok	not_mentioned	released	option_probability
Clef-flash	imcs21	test	10136005	symptom_091	10136005	0.002465478	20.24480287497863	not_mentioned	0.9342	not_mentioned	correct	ok	not_mentioned	released	option_probability
Clef-flash	imcs21	test	10136005	symptom_092	10136005	0.002465478	20.24480287497863	not_mentioned	0.8845	not_mentioned	correct	ok	not_mentioned	released	option_probability
Clef-flash	imcs21	test	10136005	symptom_093	10136005	0.002465478	20.24480287497863	not_mentioned	0.9093	not_mentioned	correct	ok	not_mentioned	released	option_probability
Clef-flash	imcs21	test	10136005	symptom_094	10136005	0.002465478	20.24480287497863	not_mentioned	0.7652	not_mentioned	correct	ok	not_mentioned	released	option_probability
Clef-flash	imcs21	test	10136005	symptom_095	10136005	0.002465478	20.24480287497863	not_mentioned	0.6877	not_mentioned	correct	ok	not_mentioned	released	option_probability
Clef-flash	imcs21	test	10136005	symptom_096	10136005	0.002465478	20.24480287497863	not_mentioned	0.8758	not_mentioned	correct	ok	not_mentioned	released	option_probability
Clef-flash	imcs21	test	10136005	symptom_097	10136005	0.002465478	20.24480287497863	not_mentioned	0.7297	not_mentioned	correct	ok	not_mentioned	released	option_probability
Clef-flash	imcs21	test	10136005	symptom_098	10136005	0.002465478	20.24480287497863	not_mentioned	0.6467	not_mentioned	correct	ok	not_mentioned	released	option_probability
Clef-flash	imcs21	test	10136005	symptom_099	10136005	0.002465478	20.24480287497863	not_mentioned	0.4524	not_mentioned	correct	ok	not_mentioned	released	option_probability
Clef-flash	imcs21	test	10136005	symptom_100	10136005	0.002465478	20.24480287497863	not_mentioned	0.4142	not_mentioned	correct	ok	not_mentioned	released	option_probability
Clef-flash	imcs21	test	10136005	symptom_101	10136005	0.002465478	20.24480287497863	not_mentioned	0.823	not_mentioned	correct	ok	not_mentioned	released	option_probability
Clef-flash	imcs21	test	10136005	symptom_102	10136005	0.002465478	20.24480287497863	not_mentioned	0.72	not_mentioned	correct	ok	not_mentioned	released	option_probability
Clef-flash	imcs21	test	10136005	symptom_103	10136005	0.002465478	20.24480287497863	not_mentioned	0.7472	not_mentioned	correct	ok	not_mentioned	released	option_probability
Clef-flash	imcs21	test	10136005	symptom_104	10136005	0.002465478	20.24480287497863	not_mentioned	0.7938000000000001	not_mentioned	correct	ok	not_mentioned	released	option_probability
Clef-flash	imcs21	test	10136005	symptom_105	10136005	0.002465478	20.24480287497863	not_mentioned	0.9455	not_mentioned	correct	ok	not_mentioned	released	option_probability
Clef-flash	imcs21	test	10136005	symptom_106	10136005	0.002465478	20.24480287497863	not_mentioned	0.4571	not_mentioned	correct	ok	not_mentioned	released	option_probability
Clef-flash	imcs21	test	10136005	symptom_107	10136005	0.002465478	20.24480287497863	not_mentioned	0.8873	not_mentioned	correct	ok	not_mentioned	released	option_probability
Clef-flash	imcs21	test	10136005	symptom_108	10136005	0.002465478	20.24480287497863	not_mentioned	0.8989	not_mentioned	correct	ok	not_mentioned	released	option_probability
Clef-flash	imcs21	test	10136005	symptom_109	10136005	0.002465478	20.24480287497863	not_mentioned	0.7131	not_mentioned	correct	ok	not_mentioned	released	option_probability
Clef-flash	imcs21	test	10136005	symptom_110	10136005	0.002465478	20.24480287497863	not_mentioned	0.8146	not_mentioned	correct	ok	not_mentioned	released	option_probability
Clef-flash	imcs21	test	10136005	symptom_111	10136005	0.002465478	20.24480287497863	not_mentioned	0.9484	not_mentioned	correct	ok	not_mentioned	released	option_probability
Clef-flash	imcs21	test	10136005	symptom_112	10136005	0.002465478	20.24480287497863	not_mentioned	0.7386	not_mentioned	correct	ok	not_mentioned	released	option_probability
Clef-flash	imcs21	test	10136005	symptom_113	10136005	0.002465478	20.24480287497863	not_mentioned	0.8266	not_mentioned	correct	ok	not_mentioned	released	option_probability
Clef-flash	imcs21	test	10136005	symptom_114	10136005	0.002465478	20.24480287497863	not_mentioned	0.779	not_mentioned	correct	ok	not_mentioned	released	option_probability
Clef-flash	imcs21	test	10136005	symptom_115	10136005	0.002465478	20.24480287497863	not_mentioned	0.9302	not_mentioned	correct	ok	not_mentioned	released	option_probability
Clef-flash	imcs21	test	10136005	symptom_116	10136005	0.002465478	20.24480287497863	not_mentioned	0.7488	not_mentioned	correct	ok	not_mentioned	released	option_probability
Clef-flash	imcs21	test	10136005	symptom_117	10136005	0.002465478	20.24480287497863	not_mentioned	0.8644	not_mentioned	correct	ok	not_mentioned	released	option_probability
Clef-flash	imcs21	test	10136005	symptom_118	10136005	0.002465478	20.24480287497863	positive	0.4156	not_mentioned	incorrect	ok	not_mentioned	released	option_probability
Clef-flash	imcs21	test	10136005	symptom_119	10136005	0.002465478	20.24480287497863	not_mentioned	0.7465	not_mentioned	correct	ok	not_mentioned	released	option_probability
Clef-flash	imcs21	test	10136005	symptom_120	10136005	0.002465478	20.24480287497863	not_mentioned	0.7829	not_mentioned	correct	ok	not_mentioned	released	option_probability
Clef-flash	imcs21	test	10136005	symptom_121	10136005	0.002465478	20.24480287497863	not_mentioned	0.6592	not_mentioned	correct	ok	not_mentioned	released	option_probability
Clef-flash	imcs21	test	10136005	symptom_122	10136005	0.002465478	20.24480287497863	not_mentioned	0.8486	not_mentioned	correct	ok	not_mentioned	released	option_probability
Clef-flash	imcs21	test	10136005	symptom_123	10136005	0.002465478	20.24480287497863	negative	0.4796	not_mentioned	incorrect	ok	not_mentioned	released	option_probability
Clef-flash	imcs21	test	10136005	symptom_124	10136005	0.002465478	20.24480287497863	positive	0.8812	not_mentioned	incorrect	ok	not_mentioned	released	option_probability
Clef-flash	imcs21	test	10136005	symptom_125	10136005	0.002465478	20.24480287497863	not_mentioned	0.8075	not_mentioned	correct	ok	not_mentioned	released	option_probability
Clef-flash	imcs21	test	10136005	symptom_126	10136005	0.002465478	20.24480287497863	not_mentioned	0.8493	not_mentioned	correct	ok	not_mentioned	released	option_probability
Clef-flash	imcs21	test	10136005	symptom_127	10136005	0.002465478	20.24480287497863	not_mentioned	0.6656	not_mentioned	correct	ok	not_mentioned	released	option_probability
Clef-flash	imcs21	test	10136005	symptom_128	10136005	0.002465478	20.24480287497863	not_mentioned	0.8923	not_mentioned	correct	ok	not_mentioned	released	option_probability
Clef-flash	imcs21	test	10136005	symptom_129	10136005	0.002465478	20.24480287497863	not_mentioned	0.6631	not_mentioned	correct	ok	not_mentioned	released	option_probability
Clef-flash	imcs21	test	10136005	symptom_130	10136005	0.002465478	20.24480287497863	not_mentioned	0.8079	not_mentioned	correct	ok	not_mentioned	released	option_probability
Clef-flash	imcs21	test	10136005	symptom_131	10136005	0.002465478	20.24480287497863	not_mentioned	0.6777	not_mentioned	correct	ok	not_mentioned	released	option_probability
Clef-flash	imcs21	test	10136005	symptom_132	10136005	0.002465478	20.24480287497863	not_mentioned	0.724	not_mentioned	correct	ok	not_mentioned	released	option_probability
Clef-flash	imcs21	test	10136005	symptom_133	10136005	0.002465478	20.24480287497863	not_mentioned	0.8355	not_mentioned	correct	ok	not_mentioned	released	option_probability
Clef-flash	imcs21	test	10136005	symptom_134	10136005	0.002465478	20.24480287497863	not_mentioned	0.7317	not_mentioned	correct	ok	not_mentioned	released	option_probability
Clef-flash	imcs21	test	10136005	symptom_135	10136005	0.002465478	20.24480287497863	not_mentioned	0.8503	not_mentioned	correct	ok	not_mentioned	released	option_probability
Clef-flash	imcs21	test	10136005	symptom_136	10136005	0.002465478	20.24480287497863	not_mentioned	0.701	not_mentioned	correct	ok	not_mentioned	released	option_probability
Clef-flash	imcs21	test	10136005	symptom_137	10136005	0.002465478	20.24480287497863	not_mentioned	0.62	not_mentioned	correct	ok	not_mentioned	released	option_probability
Clef-flash	imcs21	test	10136005	symptom_138	10136005	0.002465478	20.24480287497863	not_mentioned	0.6858	not_mentioned	correct	ok	not_mentioned	released	option_probability
Clef-flash	imcs21	test	10136005	symptom_139	10136005	0.002465478	20.24480287497863	not_mentioned	0.7186	not_mentioned	correct	ok	not_mentioned	released	option_probability
Clef-flash	imcs21	test	10136005	symptom_140	10136005	0.002465478	20.24480287497863	not_mentioned	0.8995	not_mentioned	correct	ok	not_mentioned	released	option_probability
Clef-flash	imcs21	test	10136005	symptom_141	10136005	0.002465478	20.24480287497863	not_mentioned	0.8471	not_mentioned	correct	ok	not_mentioned	released	option_probability
Clef-flash	imcs21	test	10136005	symptom_142	10136005	0.002465478	20.24480287497863	not_mentioned	0.9487	not_mentioned	correct	ok	not_mentioned	released	option_probability
Clef-flash	imcs21	test	10136005	symptom_143	10136005	0.002465478	20.24480287497863	not_mentioned	0.6481	not_mentioned	correct	ok	not_mentioned	released	option_probability
Clef-flash	imcs21	test	10136005	symptom_144	10136005	0.002465478	20.24480287497863	not_mentioned	0.7693	not_mentioned	correct	ok	not_mentioned	released	option_probability
Clef-flash	imcs21	test	10136005	symptom_145	10136005	0.002465478	20.24480287497863	not_mentioned	0.665	not_mentioned	correct	ok	not_mentioned	released	option_probability
Clef-flash	imcs21	test	10136005	symptom_146	10136005	0.002465478	20.24480287497863	not_mentioned	0.7436	not_mentioned	correct	ok	not_mentioned	released	option_probability
Clef-flash	imcs21	test	10136005	symptom_147	10136005	0.002465478	20.24480287497863	not_mentioned	0.9053	not_mentioned	correct	ok	not_mentioned	released	option_probability
Clef-flash	imcs21	test	10136005	symptom_148	10136005	0.002465478	20.24480287497863	not_mentioned	0.7353	not_mentioned	correct	ok	not_mentioned	released	option_probability
Clef-flash	imcs21	test	10136005	symptom_149	10136005	0.002465478	20.24480287497863	not_mentioned	0.7292	not_mentioned	correct	ok	not_mentioned	released	option_probability
Clef-flash	imcs21	test	10136005	symptom_150	10136005	0.002465478	20.24480287497863	not_mentioned	0.926	not_mentioned	correct	ok	not_mentioned	released	option_probability
Clef-flash	imcs21	test	10136005	symptom_151	10136005	0.002465478	20.24480287497863	not_mentioned	0.8867	not_mentioned	correct	ok	not_mentioned	released	option_probability
Clef-flash	imcs21	test	10136005	symptom_152	10136005	0.002465478	20.24480287497863	not_mentioned	0.6893	not_mentioned	correct	ok	not_mentioned	released	option_probability
Clef-flash	imcs21	test	10136005	symptom_153	10136005	0.002465478	20.24480287497863	not_mentioned	0.8262	not_mentioned	correct	ok	not_mentioned	released	option_probability
Clef-flash	imcs21	test	10136005	symptom_154	10136005	0.002465478	20.24480287497863	not_mentioned	0.6059	not_mentioned	correct	ok	not_mentioned	released	option_probability
Clef-flash	imcs21	test	10136005	symptom_155	10136005	0.002465478	20.24480287497863	not_mentioned	0.6882	not_mentioned	correct	ok	not_mentioned	released	option_probability
Clef-flash	imcs21	test	10136005	symptom_156	10136005	0.002465478	20.24480287497863	not_mentioned	0.8298	not_mentioned	correct	ok	not_mentioned	released	option_probability
Clef-flash	imcs21	test	10136005	symptom_157	10136005	0.002465478	20.24480287497863	not_mentioned	0.5026	not_mentioned	correct	ok	not_mentioned	released	option_probability
Clef-flash	imcs21	test	10136005	symptom_158	10136005	0.002465478	20.24480287497863	not_mentioned	0.5768	not_mentioned	correct	ok	not_mentioned	released	option_probability
Clef-flash	imcs21	test	10136005	symptom_159	10136005	0.002465478	20.24480287497863	not_mentioned	0.9604	not_mentioned	correct	ok	not_mentioned	released	option_probability
Clef-flash	imcs21	test	10136005	symptom_160	10136005	0.002465478	20.24480287497863	not_mentioned	0.8434	not_mentioned	correct	ok	not_mentioned	released	option_probability
Clef-flash	imcs21	test	10136005	symptom_161	10136005	0.002465478	20.24480287497863	not_mentioned	0.9654	not_mentioned	correct	ok	not_mentioned	released	option_probability
Clef-flash	imcs21	test	10136005	symptom_162	10136005	0.002465478	20.24480287497863	not_mentioned	0.6545	not_mentioned	correct	ok	not_mentioned	released	option_probability
Clef-flash	imcs21	test	10136005	symptom_163	10136005	0.002465478	20.24480287497863	not_mentioned	0.8123	not_mentioned	correct	ok	not_mentioned	released	option_probability
Clef-flash	imcs21	test	10136005	symptom_164	10136005	0.002465478	20.24480287497863	not_mentioned	0.8583	not_mentioned	correct	ok	not_mentioned	released	option_probability
Clef-flash	imcs21	test	10136005	symptom_165	10136005	0.002465478	20.24480287497863	not_mentioned	0.7811	not_mentioned	correct	ok	not_mentioned	released	option_probability
Clef-flash	imcs21	test	10136005	symptom_166	10136005	0.002465478	20.24480287497863	not_mentioned	0.6294	not_mentioned	correct	ok	not_mentioned	released	option_probability
Clef-flash	imcs21	test	10136005	symptom_167	10136005	0.002465478	20.24480287497863	negative	0.621	not_mentioned	incorrect	ok	not_mentioned	released	option_probability
Clef-flash	imcs21	test	10136005	symptom_168	10136005	0.002465478	20.24480287497863	not_mentioned	0.6569	not_mentioned	correct	ok	not_mentioned	released	option_probability
Clef-flash	imcs21	test	10136005	symptom_169	10136005	0.002465478	20.24480287497863	not_mentioned	0.5944	not_mentioned	correct	ok	not_mentioned	released	option_probability
Clef-flash	imcs21	test	10136005	symptom_170	10136005	0.002465478	20.24480287497863	not_mentioned	0.9283	not_mentioned	correct	ok	not_mentioned	released	option_probability
Clef-flash	imcs21	test	10136005	symptom_171	10136005	0.002465478	20.24480287497863	not_mentioned	0.7633	not_mentioned	correct	ok	not_mentioned	released	option_probability
Clef-flash	imcs21	test	10136005	symptom_172	10136005	0.002465478	20.24480287497863	not_mentioned	0.7526	not_mentioned	correct	ok	not_mentioned	released	option_probability
Clef-flash	imcs21	test	10136005	symptom_173	10136005	0.002465478	20.24480287497863	not_mentioned	0.7191	not_mentioned	correct	ok	not_mentioned	released	option_probability
Clef-flash	imcs21	test	10136005	symptom_174	10136005	0.002465478	20.24480287497863	not_mentioned	0.7739	not_mentioned	correct	ok	not_mentioned	released	option_probability
Clef-flash	imcs21	test	10136005	symptom_175	10136005	0.002465478	20.24480287497863	not_mentioned	0.6124	not_mentioned	correct	ok	not_mentioned	released	option_probability
Clef-flash	imcs21	test	10136005	symptom_176	10136005	0.002465478	20.24480287497863	not_mentioned	0.5945	not_mentioned	correct	ok	not_mentioned	released	option_probability
Clef-flash	imcs21	test	10136005	symptom_177	10136005	0.002465478	20.24480287497863	not_mentioned	0.7025	not_mentioned	correct	ok	not_mentioned	released	option_probability
Clef-flash	imcs21	test	10136005	symptom_178	10136005	0.002465478	20.24480287497863	not_mentioned	0.8185	not_mentioned	correct	ok	not_mentioned	released	option_probability
Clef-flash	imcs21	test	10136005	symptom_179	10136005	0.002465478	20.24480287497863	not_mentioned	0.6694	not_mentioned	correct	ok	not_mentioned	released	option_probability
Clef-flash	imcs21	test	10136005	symptom_180	10136005	0.002465478	20.24480287497863	not_mentioned	0.8185	not_mentioned	correct	ok	not_mentioned	released	option_probability
Clef-flash	imcs21	test	10136005	symptom_181	10136005	0.002465478	20.24480287497863	not_mentioned	0.7887	not_mentioned	correct	ok	not_mentioned	released	option_probability
Clef-flash	imcs21	test	10136005	symptom_182	10136005	0.002465478	20.24480287497863	not_mentioned	0.8659	not_mentioned	correct	ok	not_mentioned	released	option_probability
Clef-flash	imcs21	test	10136005	symptom_183	10136005	0.002465478	20.24480287497863	not_mentioned	0.9568	not_mentioned	correct	ok	not_mentioned	released	option_probability
Clef-flash	imcs21	test	10136005	symptom_184	10136005	0.002465478	20.24480287497863	not_mentioned	0.7689	not_mentioned	correct	ok	not_mentioned	released	option_probability
Clef-flash	imcs21	test	10136005	symptom_185	10136005	0.002465478	20.24480287497863	negative	0.5311	not_mentioned	incorrect	ok	not_mentioned	released	option_probability
Clef-flash	imcs21	test	10136005	symptom_186	10136005	0.002465478	20.24480287497863	not_mentioned	0.796	not_mentioned	correct	ok	not_mentioned	released	option_probability
Clef-flash	imcs21	test	10136005	symptom_187	10136005	0.002465478	20.24480287497863	not_mentioned	0.6972	not_mentioned	correct	ok	not_mentioned	released	option_probability
Clef-flash	imcs21	test	10136005	symptom_188	10136005	0.002465478	20.24480287497863	not_mentioned	0.5649	not_mentioned	correct	ok	not_mentioned	released	option_probability
Clef-flash	imcs21	test	10136005	symptom_189	10136005	0.002465478	20.24480287497863	not_mentioned	0.6319	not_mentioned	correct	ok	not_mentioned	released	option_probability
Clef-flash	imcs21	test	10136005	symptom_190	10136005	0.002465478	20.24480287497863	not_mentioned	0.8221	not_mentioned	correct	ok	not_mentioned	released	option_probability
Clef-flash	imcs21	test	10136005	symptom_191	10136005	0.002465478	20.24480287497863	not_mentioned	0.7601	not_mentioned	correct	ok	not_mentioned	released	option_probability
Clef-flash	imcs21	test	10136005	symptom_192	10136005	0.002465478	20.24480287497863	not_mentioned	0.8928	not_mentioned	correct	ok	not_mentioned	released	option_probability
Clef-flash	imcs21	test	10136005	symptom_193	10136005	0.002465478	20.24480287497863	not_mentioned	0.9479	not_mentioned	correct	ok	not_mentioned	released	option_probability
Clef-flash	imcs21	test	10136005	symptom_194	10136005	0.002465478	20.24480287497863	not_mentioned	0.8748	not_mentioned	correct	ok	not_mentioned	released	option_probability
Clef-flash	imcs21	test	10136005	symptom_195	10136005	0.002465478	20.24480287497863	not_mentioned	0.9709	not_mentioned	correct	ok	not_mentioned	released	option_probability
Clef-flash	imcs21	test	10136005	symptom_196	10136005	0.002465478	20.24480287497863	not_mentioned	0.9678	not_mentioned	correct	ok	not_mentioned	released	option_probability
Clef-flash	imcs21	test	10136005	symptom_197	10136005	0.002465478	20.24480287497863	not_mentioned	0.7753	not_mentioned	correct	ok	not_mentioned	released	option_probability
Clef-flash	imcs21	test	10136005	symptom_198	10136005	0.002465478	20.24480287497863	not_mentioned	0.7902	not_mentioned	correct	ok	not_mentioned	released	option_probability
Clef-flash	imcs21	test	10136005	symptom_199	10136005	0.002465478	20.24480287497863	not_mentioned	0.9572	not_mentioned	correct	ok	not_mentioned	released	option_probability
Clef-flash	imcs21	test	10136005	symptom_200	10136005	0.002465478	20.24480287497863	not_mentioned	0.9668	not_mentioned	correct	ok	not_mentioned	released	option_probability
Clef-flash	imcs21	test	10136005	symptom_201	10136005	0.002465478	20.24480287497863	not_mentioned	0.9708	not_mentioned	correct	ok	not_mentioned	released	option_probability
Clef-flash	imcs21	test	10136005	symptom_202	10136005	0.002465478	20.24480287497863	not_mentioned	0.7421	not_mentioned	correct	ok	not_mentioned	released	option_probability
Clef-flash	imcs21	test	10136005	symptom_203	10136005	0.002465478	20.24480287497863	not_mentioned	0.9065	not_mentioned	correct	ok	not_mentioned	released	option_probability
Clef-flash	imcs21	test	10136005	symptom_204	10136005	0.002465478	20.24480287497863	not_mentioned	0.9455	not_mentioned	correct	ok	not_mentioned	released	option_probability
Clef-flash	imcs21	test	10136005	symptom_205	10136005	0.002465478	20.24480287497863	not_mentioned	0.8673	not_mentioned	correct	ok	not_mentioned	released	option_probability
Clef-flash	imcs21	test	10136005	symptom_206	10136005	0.002465478	20.24480287497863	not_mentioned	0.4235	not_mentioned	correct	ok	not_mentioned	released	option_probability
Clef-flash	imcs21	test	10136005	symptom_207	10136005	0.002465478	20.24480287497863	not_mentioned	0.942	not_mentioned	correct	ok	not_mentioned	released	option_probability
Clef-flash	imcs21	test	10136005	symptom_208	10136005	0.002465478	20.24480287497863	not_mentioned	0.8908	not_mentioned	correct	ok	not_mentioned	released	option_probability
Clef-flash	imcs21	test	10136005	symptom_209	10136005	0.002465478	20.24480287497863	not_mentioned	0.9243	not_mentioned	correct	ok	not_mentioned	released	option_probability
Clef-flash	imcs21	test	10136005	symptom_210	10136005	0.002465478	20.24480287497863	not_mentioned	0.5734	not_mentioned	correct	ok	not_mentioned	released	option_probability
Clef-flash	imcs21	test	10136005	symptom_211	10136005	0.002465478	20.24480287497863	not_mentioned	0.928	not_mentioned	correct	ok	not_mentioned	released	option_probability
Clef-flash	imcs21	test	10136005	symptom_212	10136005	0.002465478	20.24480287497863	not_mentioned	0.7711	not_mentioned	correct	ok	not_mentioned	released	option_probability
Clef-flash	imcs21	test	10136005	symptom_213	10136005	0.002465478	20.24480287497863	not_mentioned	0.4748	not_mentioned	correct	ok	not_mentioned	released	option_probability
Clef-flash	imcs21	test	10136005	symptom_214	10136005	0.002465478	20.24480287497863	not_mentioned	0.8591	not_mentioned	correct	ok	not_mentioned	released	option_probability
Clef-flash	imcs21	test	10136005	symptom_215	10136005	0.002465478	20.24480287497863	not_mentioned	0.8836	not_mentioned	correct	ok	not_mentioned	released	option_probability
Clef-flash	imcs21	test	10136005	symptom_216	10136005	0.002465478	20.24480287497863	not_mentioned	0.8379	not_mentioned	correct	ok	not_mentioned	released	option_probability
Clef-flash	imcs21	test	10136005	symptom_217	10136005	0.002465478	20.24480287497863	not_mentioned	0.8844	not_mentioned	correct	ok	not_mentioned	released	option_probability
Clef-flash	imcs21	test	10136005	symptom_218	10136005	0.002465478	20.24480287497863	not_mentioned	0.8538	not_mentioned	correct	ok	not_mentioned	released	option_probability
Clef-flash	imcs21	test	10136005	symptom_219	10136005	0.002465478	20.24480287497863	not_mentioned	0.9159	not_mentioned	correct	ok	not_mentioned	released	option_probability
Clef-flash	imcs21	test	10136005	symptom_220	10136005	0.002465478	20.24480287497863	not_mentioned	0.8284	not_mentioned	correct	ok	not_mentioned	released	option_probability
Clef-flash	imcs21	test	10136005	symptom_221	10136005	0.002465478	20.24480287497863	not_mentioned	0.9483	not_mentioned	correct	ok	not_mentioned	released	option_probability
Clef-flash	imcs21	test	10136005	symptom_222	10136005	0.002465478	20.24480287497863	not_mentioned	0.9152	not_mentioned	correct	ok	not_mentioned	released	option_probability
Clef-flash	imcs21	test	10136005	symptom_223	10136005	0.002465478	20.24480287497863	not_mentioned	0.8941	not_mentioned	correct	ok	not_mentioned	released	option_probability
Clef-flash	imcs21	test	10136005	symptom_224	10136005	0.002465478	20.24480287497863	not_mentioned	0.8577	not_mentioned	correct	ok	not_mentioned	released	option_probability
Clef-flash	imcs21	test	10136005	symptom_225	10136005	0.002465478	20.24480287497863	not_mentioned	0.6686	not_mentioned	correct	ok	not_mentioned	released	option_probability
Clef-flash	imcs21	test	10136005	symptom_226	10136005	0.002465478	20.24480287497863	not_mentioned	0.811	not_mentioned	correct	ok	not_mentioned	released	option_probability
Clef-flash	imcs21	test	10136005	symptom_227	10136005	0.002465478	20.24480287497863	not_mentioned	0.6485	not_mentioned	correct	ok	not_mentioned	released	option_probability
Clef-flash	imcs21	test	10136005	symptom_228	10136005	0.002465478	20.24480287497863	not_mentioned	0.924	not_mentioned	correct	ok	not_mentioned	released	option_probability
Clef-flash	imcs21	test	10136005	symptom_229	10136005	0.002465478	20.24480287497863	not_mentioned	0.8	not_mentioned	correct	ok	not_mentioned	released	option_probability
Clef-flash	imcs21	test	10136005	symptom_230	10136005	0.002465478	20.24480287497863	not_mentioned	0.7499	not_mentioned	correct	ok	not_mentioned	released	option_probability
Clef-flash	imcs21	test	10136005	symptom_231	10136005	0.002465478	20.24480287497863	not_mentioned	0.8869	not_mentioned	correct	ok	not_mentioned	released	option_probability
Clef-flash	imcs21	test	10136005	symptom_232	10136005	0.002465478	20.24480287497863	not_mentioned	0.8339	not_mentioned	correct	ok	not_mentioned	released	option_probability
Clef-flash	imcs21	test	10136005	symptom_233	10136005	0.002465478	20.24480287497863	not_mentioned	0.9351	not_mentioned	correct	ok	not_mentioned	released	option_probability
Clef-flash	imcs21	test	10136005	symptom_234	10136005	0.002465478	20.24480287497863	not_mentioned	0.5223	not_mentioned	correct	ok	not_mentioned	released	option_probability
Clef-flash	imcs21	test	10136005	symptom_235	10136005	0.002465478	20.24480287497863	not_mentioned	0.8182	not_mentioned	correct	ok	not_mentioned	released	option_probability
Clef-flash	imcs21	test	10136005	symptom_236	10136005	0.002465478	20.24480287497863	not_mentioned	0.8583	not_mentioned	correct	ok	not_mentioned	released	option_probability
Clef-flash	imcs21	test	10136005	symptom_237	10136005	0.002465478	20.24480287497863	not_mentioned	0.8608	not_mentioned	correct	ok	not_mentioned	released	option_probability
Clef-flash	imcs21	test	10136005	symptom_238	10136005	0.002465478	20.24480287497863	positive	0.5738	not_mentioned	incorrect	ok	not_mentioned	released	option_probability
Clef-flash	imcs21	test	10136005	symptom_239	10136005	0.002465478	20.24480287497863	not_mentioned	0.9434	not_mentioned	correct	ok	not_mentioned	released	option_probability
Clef-flash	imcs21	test	10136005	symptom_240	10136005	0.002465478	20.24480287497863	not_mentioned	0.7751	not_mentioned	correct	ok	not_mentioned	released	option_probability
Clef-flash	imcs21	test	10136005	symptom_241	10136005	0.002465478	20.24480287497863	not_mentioned	0.9733	not_mentioned	correct	ok	not_mentioned	released	option_probability
Clef-flash	imcs21	test	10136005	symptom_242	10136005	0.002465478	20.24480287497863	not_mentioned	0.8306	not_mentioned	correct	ok	not_mentioned	released	option_probability
Clef-flash	imcs21	test	10136005	symptom_243	10136005	0.002465478	20.24480287497863	not_mentioned	0.8641	not_mentioned	correct	ok	not_mentioned	released	option_probability
Clef-flash	imcs21	test	10136005	symptom_244	10136005	0.002465478	20.24480287497863	not_mentioned	0.7632	not_mentioned	correct	ok	not_mentioned	released	option_probability
Clef-flash	imcs21	test	10136005	symptom_245	10136005	0.002465478	20.24480287497863	not_mentioned	0.5448	not_mentioned	correct	ok	not_mentioned	released	option_probability
Clef-flash	imcs21	test	10136005	symptom_246	10136005	0.002465478	20.24480287497863	not_mentioned	0.6112	not_mentioned	correct	ok	not_mentioned	released	option_probability
Clef-flash	imcs21	test	10136005	symptom_247	10136005	0.002465478	20.24480287497863	positive	0.3246	not_mentioned	incorrect	ok	not_mentioned	released	option_probability
Clef-flash	imcs21	test	10136005	symptom_248	10136005	0.002465478	20.24480287497863	not_mentioned	0.7936	not_mentioned	correct	ok	not_mentioned	released	option_probability
Clef-flash	imcs21	test	10136005	symptom_249	10136005	0.002465478	20.24480287497863	not_mentioned	0.7394	not_mentioned	correct	ok	not_mentioned	released	option_probability
Clef-flash	imcs21	test	10136005	symptom_250	10136005	0.002465478	20.24480287497863	not_mentioned	0.8032	not_mentioned	correct	ok	not_mentioned	released	option_probability
Clef-flash	imcs21	test	10136005	symptom_251	10136005	0.002465478	20.24480287497863	not_mentioned	0.6788	not_mentioned	correct	ok	not_mentioned	released	option_probability
Clef-flash	imcs21	test	10136005	symptom_252	10136005	0.002465478	20.24480287497863	not_mentioned	0.8695	not_mentioned	correct	ok	not_mentioned	released	option_probability
Clef-flash	imcs21	test	10136005	symptom_253	10136005	0.002465478	20.24480287497863	not_mentioned	0.9619	not_mentioned	correct	ok	not_mentioned	released	option_probability
Clef-flash	imcs21	test	10136005	symptom_254	10136005	0.002465478	20.24480287497863	not_mentioned	0.6913	not_mentioned	correct	ok	not_mentioned	released	option_probability
Clef-flash	imcs21	test	10136005	symptom_255	10136005	0.002465478	20.24480287497863	not_mentioned	0.917	not_mentioned	correct	ok	not_mentioned	released	option_probability
Clef-flash	imcs21	test	10136005	symptom_256	10136005	0.002465478	20.24480287497863	not_mentioned	0.8170000000000001	not_mentioned	correct	ok	not_mentioned	released	option_probability
Clef-flash	imcs21	test	10136005	symptom_257	10136005	0.002465478	20.24480287497863	not_mentioned	0.9539	not_mentioned	correct	ok	not_mentioned	released	option_probability
Clef-flash	imcs21	test	10136005	symptom_258	10136005	0.002465478	20.24480287497863	not_mentioned	0.9632	not_mentioned	correct	ok	not_mentioned	released	option_probability
Clef-flash	imcs21	test	10136005	symptom_259	10136005	0.002465478	20.24480287497863	not_mentioned	0.6534	not_mentioned	correct	ok	not_mentioned	released	option_probability
Clef-flash	imcs21	test	10136005	symptom_260	10136005	0.002465478	20.24480287497863	not_mentioned	0.6615	not_mentioned	correct	ok	not_mentioned	released	option_probability
Clef-flash	imcs21	test	10136005	symptom_261	10136005	0.002465478	20.24480287497863	not_mentioned	0.981	not_mentioned	correct	ok	not_mentioned	released	option_probability
Clef-flash	imcs21	test	10136005	symptom_262	10136005	0.002465478	20.24480287497863	not_mentioned	0.9352	not_mentioned	correct	ok	not_mentioned	released	option_probability
Clef-flash	imcs21	test	10136005	symptom_263	10136005	0.002465478	20.24480287497863	not_mentioned	0.8885	not_mentioned	correct	ok	not_mentioned	released	option_probability
Clef-flash	imcs21	test	10136005	symptom_264	10136005	0.002465478	20.24480287497863	not_mentioned	0.9481	not_mentioned	correct	ok	not_mentioned	released	option_probability
Clef-flash	imcs21	test	10136005	symptom_265	10136005	0.002465478	20.24480287497863	not_mentioned	0.9481	not_mentioned	correct	ok	not_mentioned	released	option_probability
Clef-flash	imcs21	test	10136005	symptom_266	10136005	0.002465478	20.24480287497863	not_mentioned	0.9551	not_mentioned	correct	ok	not_mentioned	released	option_probability
Clef-flash	imcs21	test	10136005	symptom_267	10136005	0.002465478	20.24480287497863	not_mentioned	0.7992	not_mentioned	correct	ok	not_mentioned	released	option_probability
Clef-flash	imcs21	test	10136005	symptom_268	10136005	0.002465478	20.24480287497863	not_mentioned	0.9304	not_mentioned	correct	ok	not_mentioned	released	option_probability
Clef-flash	imcs21	test	10136005	symptom_269	10136005	0.002465478	20.24480287497863	not_mentioned	0.928	not_mentioned	correct	ok	not_mentioned	released	option_probability
Clef-flash	imcs21	test	10136005	symptom_270	10136005	0.002465478	20.24480287497863	not_mentioned	0.7865	not_mentioned	correct	ok	not_mentioned	released	option_probability
Clef-flash	imcs21	test	10136005	symptom_271	10136005	0.002465478	20.24480287497863	not_mentioned	0.7626	not_mentioned	correct	ok	not_mentioned	released	option_probability
Clef-flash	imcs21	test	10136005	symptom_272	10136005	0.002465478	20.24480287497863	not_mentioned	0.9425	not_mentioned	correct	ok	not_mentioned	released	option_probability
Clef-flash	imcs21	test	10136005	symptom_273	10136005	0.002465478	20.24480287497863	not_mentioned	0.8787	not_mentioned	correct	ok	not_mentioned	released	option_probability
Clef-flash	imcs21	test	10136005	symptom_274	10136005	0.002465478	20.24480287497863	not_mentioned	0.886	not_mentioned	correct	ok	not_mentioned	released	option_probability
Clef-flash	imcs21	test	10136005	symptom_275	10136005	0.002465478	20.24480287497863	not_mentioned	0.9606	not_mentioned	correct	ok	not_mentioned	released	option_probability
Clef-flash	imcs21	test	10136005	symptom_276	10136005	0.002465478	20.24480287497863	not_mentioned	0.9114	not_mentioned	correct	ok	not_mentioned	released	option_probability
Clef-flash	imcs21	test	10136005	symptom_277	10136005	0.002465478	20.24480287497863	not_mentioned	0.9584	not_mentioned	correct	ok	not_mentioned	released	option_probability
Clef-flash	imcs21	test	10136005	symptom_278	10136005	0.002465478	20.24480287497863	not_mentioned	0.8809	not_mentioned	correct	ok	not_mentioned	released	option_probability
Clef-flash	imcs21	test	10136005	symptom_279	10136005	0.002465478	20.24480287497863	not_mentioned	0.8555	not_mentioned	correct	ok	not_mentioned	released	option_probability
Clef-flash	imcs21	test	10136005	symptom_280	10136005	0.002465478	20.24480287497863	not_mentioned	0.7698	not_mentioned	correct	ok	not_mentioned	released	option_probability
Clef-flash	imcs21	test	10136005	symptom_281	10136005	0.002465478	20.24480287497863	not_mentioned	0.972	not_mentioned	correct	ok	not_mentioned	released	option_probability
Clef-flash	imcs21	test	10136005	symptom_282	10136005	0.002465478	20.24480287497863	not_mentioned	0.6811	not_mentioned	correct	ok	not_mentioned	released	option_probability
Clef-flash	imcs21	test	10136005	symptom_283	10136005	0.002465478	20.24480287497863	not_mentioned	0.86	not_mentioned	correct	ok	not_mentioned	released	option_probability
Clef-flash	imcs21	test	10136005	symptom_284	10136005	0.002465478	20.24480287497863	not_mentioned	0.9585	not_mentioned	correct	ok	not_mentioned	released	option_probability
Clef-flash	imcs21	test	10136005	symptom_285	10136005	0.002465478	20.24480287497863	not_mentioned	0.709	not_mentioned	correct	ok	not_mentioned	released	option_probability
Clef-flash	imcs21	test	10136005	symptom_286	10136005	0.002465478	20.24480287497863	not_mentioned	0.8049000000000001	not_mentioned	correct	ok	not_mentioned	released	option_probability
Clef-flash	imcs21	test	10136005	symptom_287	10136005	0.002465478	20.24480287497863	not_mentioned	0.9569	not_mentioned	correct	ok	not_mentioned	released	option_probability
Clef-flash	imcs21	test	10136005	symptom_288	10136005	0.002465478	20.24480287497863	not_mentioned	0.8234	not_mentioned	correct	ok	not_mentioned	released	option_probability
Clef-flash	imcs21	test	10136005	symptom_289	10136005	0.002465478	20.24480287497863	not_mentioned	0.8805	not_mentioned	correct	ok	not_mentioned	released	option_probability
Clef-flash	imcs21	test	10136005	symptom_290	10136005	0.002465478	20.24480287497863	not_mentioned	0.5553	not_mentioned	correct	ok	not_mentioned	released	option_probability
Clef-flash	imcs21	test	10136005	symptom_291	10136005	0.002465478	20.24480287497863	not_mentioned	0.8329	not_mentioned	correct	ok	not_mentioned	released	option_probability
Clef-flash	imcs21	test	10136005	symptom_292	10136005	0.002465478	20.24480287497863	not_mentioned	0.9248	not_mentioned	correct	ok	not_mentioned	released	option_probability
Clef-flash	imcs21	test	10136005	symptom_293	10136005	0.002465478	20.24480287497863	not_mentioned	0.9431	not_mentioned	correct	ok	not_mentioned	released	option_probability
Clef-flash	imcs21	test	10136005	symptom_294	10136005	0.002465478	20.24480287497863	not_mentioned	0.8565	not_mentioned	correct	ok	not_mentioned	released	option_probability
Clef-flash	imcs21	test	10136005	symptom_295	10136005	0.002465478	20.24480287497863	not_mentioned	0.7994	not_mentioned	correct	ok	not_mentioned	released	option_probability
Clef-flash	imcs21	test	10136005	symptom_296	10136005	0.002465478	20.24480287497863	not_mentioned	0.8219	not_mentioned	correct	ok	not_mentioned	released	option_probability
Clef-flash	imcs21	test	10136005	symptom_297	10136005	0.002465478	20.24480287497863	not_mentioned	0.7525000000000001	not_mentioned	correct	ok	not_mentioned	released	option_probability
Clef-flash	imcs21	test	10136005	symptom_298	10136005	0.002465478	20.24480287497863	not_mentioned	0.9316	not_mentioned	correct	ok	not_mentioned	released	option_probability
Clef-flash	imcs21	test	10136005	symptom_299	10136005	0.002465478	20.24480287497863	not_mentioned	0.9641	not_mentioned	correct	ok	not_mentioned	released	option_probability
Clef-flash	imcs21	test	10136005	symptom_300	10136005	0.002465478	20.24480287497863	not_mentioned	0.6902	not_mentioned	correct	ok	not_mentioned	released	option_probability
Clef-flash	imcs21	test	10136005	symptom_301	10136005	0.002465478	20.24480287497863	not_mentioned	0.771	not_mentioned	correct	ok	not_mentioned	released	option_probability
Clef-flash	imcs21	test	10136005	symptom_302	10136005	0.002465478	20.24480287497863	not_mentioned	0.7089	not_mentioned	correct	ok	not_mentioned	released	option_probability
Clef-flash	imcs21	test	10136005	symptom_303	10136005	0.002465478	20.24480287497863	not_mentioned	0.8978	not_mentioned	correct	ok	not_mentioned	released	option_probability
Clef-flash	imcs21	test	10136005	symptom_304	10136005	0.002465478	20.24480287497863	negative	0.514	not_mentioned	incorrect	ok	not_mentioned	released	option_probability
Clef-flash	imcs21	test	10136005	symptom_305	10136005	0.002465478	20.24480287497863	not_mentioned	0.7063	not_mentioned	correct	ok	not_mentioned	released	option_probability
Clef-flash	imcs21	test	10136005	symptom_306	10136005	0.002465478	20.24480287497863	not_mentioned	0.8999	not_mentioned	correct	ok	not_mentioned	released	option_probability
Clef-flash	imcs21	test	10136005	symptom_307	10136005	0.002465478	20.24480287497863	positive	0.483	not_mentioned	incorrect	ok	not_mentioned	released	option_probability
Clef-flash	imcs21	test	10136005	symptom_308	10136005	0.002465478	20.24480287497863	not_mentioned	0.6935	not_mentioned	correct	ok	not_mentioned	released	option_probability
Clef-flash	imcs21	test	10136005	symptom_309	10136005	0.002465478	20.24480287497863	not_mentioned	0.685	not_mentioned	correct	ok	not_mentioned	released	option_probability
Clef-flash	imcs21	test	10136005	symptom_310	10136005	0.002465478	20.24480287497863	not_mentioned	0.9084	not_mentioned	correct	ok	not_mentioned	released	option_probability
Clef-flash	imcs21	test	10136005	symptom_311	10136005	0.002465478	20.24480287497863	not_mentioned	0.9035	not_mentioned	correct	ok	not_mentioned	released	option_probability
Clef-flash	imcs21	test	10136005	symptom_312	10136005	0.002465478	20.24480287497863	not_mentioned	0.638	not_mentioned	correct	ok	not_mentioned	released	option_probability
Clef-flash	imcs21	test	10136005	symptom_313	10136005	0.002465478	20.24480287497863	not_mentioned	0.9222	not_mentioned	correct	ok	not_mentioned	released	option_probability
Clef-flash	imcs21	test	10136005	symptom_314	10136005	0.002465478	20.24480287497863	not_mentioned	0.801	not_mentioned	correct	ok	not_mentioned	released	option_probability
Clef-flash	imcs21	test	10136005	symptom_315	10136005	0.002465478	20.24480287497863	not_mentioned	0.9785	not_mentioned	correct	ok	not_mentioned	released	option_probability
Clef-flash	imcs21	test	10136005	symptom_316	10136005	0.002465478	20.24480287497863	not_mentioned	0.7477	not_mentioned	correct	ok	not_mentioned	released	option_probability
Clef-flash	imcs21	test	10136005	symptom_317	10136005	0.002465478	20.24480287497863	not_mentioned	0.9419	not_mentioned	correct	ok	not_mentioned	released	option_probability
Clef-flash	imcs21	test	10136005	symptom_318	10136005	0.002465478	20.24480287497863	not_mentioned	0.8745	not_mentioned	correct	ok	not_mentioned	released	option_probability
Clef-flash	imcs21	test	10136005	symptom_319	10136005	0.002465478	20.24480287497863	negative	0.7033	not_mentioned	incorrect	ok	not_mentioned	released	option_probability
Clef-flash	imcs21	test	10136005	symptom_320	10136005	0.002465478	20.24480287497863	not_mentioned	0.8567	not_mentioned	correct	ok	not_mentioned	released	option_probability
Clef-flash	imcs21	test	10136005	symptom_321	10136005	0.002465478	20.24480287497863	not_mentioned	0.9147	not_mentioned	correct	ok	not_mentioned	released	option_probability
Clef-flash	imcs21	test	10136005	symptom_322	10136005	0.002465478	20.24480287497863	not_mentioned	0.8947	not_mentioned	correct	ok	not_mentioned	released	option_probability
Clef-flash	imcs21	test	10136005	symptom_323	10136005	0.002465478	20.24480287497863	not_mentioned	0.9542	not_mentioned	correct	ok	not_mentioned	released	option_probability
Clef-flash	imcs21	test	10136005	symptom_324	10136005	0.002465478	20.24480287497863	not_mentioned	0.9419	not_mentioned	correct	ok	not_mentioned	released	option_probability
Clef-flash	imcs21	test	10136005	symptom_325	10136005	0.002465478	20.24480287497863	not_mentioned	0.9455	not_mentioned	correct	ok	not_mentioned	released	option_probability
Clef-flash	imcs21	test	10136005	symptom_326	10136005	0.002465478	20.24480287497863	not_mentioned	0.9393	not_mentioned	correct	ok	not_mentioned	released	option_probability
Clef-flash	imcs21	test	10136005	symptom_327	10136005	0.002465478	20.24480287497863	not_mentioned	0.9467	not_mentioned	correct	ok	not_mentioned	released	option_probability
Clef-flash	imcs21	test	10136005	symptom_328	10136005	0.002465478	20.24480287497863	not_mentioned	0.8286	not_mentioned	correct	ok	not_mentioned	released	option_probability
Clef-flash	imcs21	test	10136005	symptom_329	10136005	0.002465478	20.24480287497863	not_mentioned	0.9199	not_mentioned	correct	ok	not_mentioned	released	option_probability
Clef-flash	imcs21	test	10136005	symptom_330	10136005	0.002465478	20.24480287497863	not_mentioned	0.9257	not_mentioned	correct	ok	not_mentioned	released	option_probability
Clef-flash	imcs21	test	10137923	symptom_000	10137923	0.002456814	17.83739108289592	positive	0.9255	positive	correct	ok	positive	released	option_probability
Clef-flash	imcs21	test	10137923	symptom_001	10137923	0.002456814	17.83739108289592	negative	0.9274	negative	correct	ok	negative	released	option_probability
Clef-flash	imcs21	test	10137923	symptom_002	10137923	0.002456814	17.83739108289592	not_mentioned	0.9089	not_mentioned	correct	ok	not_mentioned	released	option_probability
Clef-flash	imcs21	test	10137923	symptom_003	10137923	0.002456814	17.83739108289592	not_mentioned	0.9624	not_mentioned	correct	ok	not_mentioned	released	option_probability
Clef-flash	imcs21	test	10137923	symptom_004	10137923	0.002456814	17.83739108289592	positive	0.7333	negative	incorrect	ok	negative	released	option_probability
Clef-flash	imcs21	test	10137923	symptom_005	10137923	0.002456814	17.83739108289592	positive	0.6989	uncertain	incorrect	ok	uncertain	released	option_probability
Clef-flash	imcs21	test	10137923	symptom_006	10137923	0.002456814	17.83739108289592	positive	0.9523	positive	correct	ok	positive	released	option_probability
Clef-flash	imcs21	test	10137923	symptom_007	10137923	0.002456814	17.83739108289592	not_mentioned	0.6641	not_mentioned	correct	ok	not_mentioned	released	option_probability
Clef-flash	imcs21	test	10137923	symptom_008	10137923	0.002456814	17.83739108289592	positive	0.7047	positive	correct	ok	positive	released	option_probability
Clef-flash	imcs21	test	10137923	symptom_009	10137923	0.002456814	17.83739108289592	negative	0.7851	not_mentioned	incorrect	ok	not_mentioned	released	option_probability
Clef-flash	imcs21	test	10137923	symptom_010	10137923	0.002456814	17.83739108289592	not_mentioned	0.8442	not_mentioned	correct	ok	not_mentioned	released	option_probability
Clef-flash	imcs21	test	10137923	symptom_011	10137923	0.002456814	17.83739108289592	uncertain	0.8487	not_mentioned	incorrect	ok	not_mentioned	released	option_probability
Clef-flash	imcs21	test	10137923	symptom_012	10137923	0.002456814	17.83739108289592	uncertain	0.7041	positive	incorrect	ok	positive	released	option_probability
Clef-flash	imcs21	test	10137923	symptom_013	10137923	0.002456814	17.83739108289592	not_mentioned	0.9728	not_mentioned	correct	ok	not_mentioned	released	option_probability
Clef-flash	imcs21	test	10137923	symptom_014	10137923	0.002456814	17.83739108289592	uncertain	0.7296	not_mentioned	incorrect	ok	not_mentioned	released	option_probability
Clef-flash	imcs21	test	10137923	symptom_015	10137923	0.002456814	17.83739108289592	not_mentioned	0.4918	not_mentioned	correct	ok	not_mentioned	released	option_probability
Clef-flash	imcs21	test	10137923	symptom_016	10137923	0.002456814	17.83739108289592	not_mentioned	0.9653	not_mentioned	correct	ok	not_mentioned	released	option_probability
Clef-flash	imcs21	test	10137923	symptom_017	10137923	0.002456814	17.83739108289592	uncertain	0.5188	uncertain	correct	ok	uncertain	released	option_probability
Clef-flash	imcs21	test	10137923	symptom_018	10137923	0.002456814	17.83739108289592	not_mentioned	0.939	not_mentioned	correct	ok	not_mentioned	released	option_probability
Clef-flash	imcs21	test	10137923	symptom_019	10137923	0.002456814	17.83739108289592	not_mentioned	0.9452	not_mentioned	correct	ok	not_mentioned	released	option_probability
Clef-flash	imcs21	test	10137923	symptom_020	10137923	0.002456814	17.83739108289592	not_mentioned	0.7735	not_mentioned	correct	ok	not_mentioned	released	option_probability
Clef-flash	imcs21	test	10137923	symptom_021	10137923	0.002456814	17.83739108289592	not_mentioned	0.7184	not_mentioned	correct	ok	not_mentioned	released	option_probability
Clef-flash	imcs21	test	10137923	symptom_022	10137923	0.002456814	17.83739108289592	positive	0.5027	uncertain	incorrect	ok	uncertain	released	option_probability
Clef-flash	imcs21	test	10137923	symptom_023	10137923	0.002456814	17.83739108289592	not_mentioned	0.9114	not_mentioned	correct	ok	not_mentioned	released	option_probability
Clef-flash	imcs21	test	10137923	symptom_024	10137923	0.002456814	17.83739108289592	uncertain	0.6588	uncertain	correct	ok	uncertain	released	option_probability
Clef-flash	imcs21	test	10137923	symptom_025	10137923	0.002456814	17.83739108289592	not_mentioned	0.8993	not_mentioned	correct	ok	not_mentioned	released	option_probability
Clef-flash	imcs21	test	10137923	symptom_026	10137923	0.002456814	17.83739108289592	positive	0.754	positive	correct	ok	positive	released	option_probability
Clef-flash	imcs21	test	10137923	symptom_027	10137923	0.002456814	17.83739108289592	not_mentioned	0.9597	not_mentioned	correct	ok	not_mentioned	released	option_probability
Clef-flash	imcs21	test	10137923	symptom_028	10137923	0.002456814	17.83739108289592	not_mentioned	0.7103	not_mentioned	correct	ok	not_mentioned	released	option_probability
Clef-flash	imcs21	test	10137923	symptom_029	10137923	0.002456814	17.83739108289592	not_mentioned	0.8091	not_mentioned	correct	ok	not_mentioned	released	option_probability
Clef-flash	imcs21	test	10137923	symptom_030	10137923	0.002456814	17.83739108289592	not_mentioned	0.9562	not_mentioned	correct	ok	not_mentioned	released	option_probability
Clef-flash	imcs21	test	10137923	symptom_031	10137923	0.002456814	17.83739108289592	not_mentioned	0.9655	not_mentioned	correct	ok	not_mentioned	released	option_probability
Clef-flash	imcs21	test	10137923	symptom_032	10137923	0.002456814	17.83739108289592	positive	0.6507000000000001	positive	correct	ok	positive	released	option_probability
Clef-flash	imcs21	test	10137923	symptom_033	10137923	0.002456814	17.83739108289592	not_mentioned	0.9454	not_mentioned	correct	ok	not_mentioned	released	option_probability
Clef-flash	imcs21	test	10137923	symptom_034	10137923	0.002456814	17.83739108289592	not_mentioned	0.9758	not_mentioned	correct	ok	not_mentioned	released	option_probability
Clef-flash	imcs21	test	10137923	symptom_035	10137923	0.002456814	17.83739108289592	not_mentioned	0.4795	not_mentioned	correct	ok	not_mentioned	released	option_probability
Clef-flash	imcs21	test	10137923	symptom_036	10137923	0.002456814	17.83739108289592	uncertain	0.9079	uncertain	correct	ok	uncertain	released	option_probability
Clef-flash	imcs21	test	10137923	symptom_037	10137923	0.002456814	17.83739108289592	not_mentioned	0.6059	not_mentioned	correct	ok	not_mentioned	released	option_probability
Clef-flash	imcs21	test	10137923	symptom_038	10137923	0.002456814	17.83739108289592	not_mentioned	0.8899	not_mentioned	correct	ok	not_mentioned	released	option_probability
Clef-flash	imcs21	test	10137923	symptom_039	10137923	0.002456814	17.83739108289592	not_mentioned	0.8573	not_mentioned	correct	ok	not_mentioned	released	option_probability
Clef-flash	imcs21	test	10137923	symptom_040	10137923	0.002456814	17.83739108289592	not_mentioned	0.7116	not_mentioned	correct	ok	not_mentioned	released	option_probability
Clef-flash	imcs21	test	10137923	symptom_041	10137923	0.002456814	17.83739108289592	not_mentioned	0.8434	not_mentioned	correct	ok	not_mentioned	released	option_probability
Clef-flash	imcs21	test	10137923	symptom_042	10137923	0.002456814	17.83739108289592	not_mentioned	0.3116	positive	incorrect	ok	positive	released	option_probability
Clef-flash	imcs21	test	10137923	symptom_043	10137923	0.002456814	17.83739108289592	not_mentioned	0.5681	not_mentioned	correct	ok	not_mentioned	released	option_probability
Clef-flash	imcs21	test	10137923	symptom_044	10137923	0.002456814	17.83739108289592	uncertain	0.4948	not_mentioned	incorrect	ok	not_mentioned	released	option_probability
Clef-flash	imcs21	test	10137923	symptom_045	10137923	0.002456814	17.83739108289592	not_mentioned	0.6852	not_mentioned	correct	ok	not_mentioned	released	option_probability
Clef-flash	imcs21	test	10137923	symptom_046	10137923	0.002456814	17.83739108289592	uncertain	0.668	not_mentioned	incorrect	ok	not_mentioned	released	option_probability
Clef-flash	imcs21	test	10137923	symptom_047	10137923	0.002456814	17.83739108289592	uncertain	0.6286	not_mentioned	incorrect	ok	not_mentioned	released	option_probability
Clef-flash	imcs21	test	10137923	symptom_048	10137923	0.002456814	17.83739108289592	positive	0.7087	positive	correct	ok	positive	released	option_probability
Clef-flash	imcs21	test	10137923	symptom_049	10137923	0.002456814	17.83739108289592	not_mentioned	0.5264	not_mentioned	correct	ok	not_mentioned	released	option_probability
Clef-flash	imcs21	test	10137923	symptom_050	10137923	0.002456814	17.83739108289592	not_mentioned	0.924	not_mentioned	correct	ok	not_mentioned	released	option_probability
Clef-flash	imcs21	test	10137923	symptom_051	10137923	0.002456814	17.83739108289592	not_mentioned	0.786	not_mentioned	correct	ok	not_mentioned	released	option_probability
Clef-flash	imcs21	test	10137923	symptom_052	10137923	0.002456814	17.83739108289592	not_mentioned	0.9078	not_mentioned	correct	ok	not_mentioned	released	option_probability
Clef-flash	imcs21	test	10137923	symptom_053	10137923	0.002456814	17.83739108289592	not_mentioned	0.9719	not_mentioned	correct	ok	not_mentioned	released	option_probability
Clef-flash	imcs21	test	10137923	symptom_054	10137923	0.002456814	17.83739108289592	not_mentioned	0.9348	not_mentioned	correct	ok	not_mentioned	released	option_probability
Clef-flash	imcs21	test	10137923	symptom_055	10137923	0.002456814	17.83739108289592	uncertain	0.3031	not_mentioned	incorrect	ok	not_mentioned	released	option_probability
Clef-flash	imcs21	test	10137923	symptom_056	10137923	0.002456814	17.83739108289592	not_mentioned	0.6567000000000001	not_mentioned	correct	ok	not_mentioned	released	option_probability
Clef-flash	imcs21	test	10137923	symptom_057	10137923	0.002456814	17.83739108289592	not_mentioned	0.8404	not_mentioned	correct	ok	not_mentioned	released	option_probability
Clef-flash	imcs21	test	10137923	symptom_058	10137923	0.002456814	17.83739108289592	not_mentioned	0.743	not_mentioned	correct	ok	not_mentioned	released	option_probability
Clef-flash	imcs21	test	10137923	symptom_059	10137923	0.002456814	17.83739108289592	not_mentioned	0.9029	not_mentioned	correct	ok	not_mentioned	released	option_probability
Clef-flash	imcs21	test	10137923	symptom_060	10137923	0.002456814	17.83739108289592	not_mentioned	0.9622	not_mentioned	correct	ok	not_mentioned	released	option_probability
Clef-flash	imcs21	test	10137923	symptom_061	10137923	0.002456814	17.83739108289592	not_mentioned	0.9544	not_mentioned	correct	ok	not_mentioned	released	option_probability
Clef-flash	imcs21	test	10137923	symptom_062	10137923	0.002456814	17.83739108289592	not_mentioned	0.8975	not_mentioned	correct	ok	not_mentioned	released	option_probability
Clef-flash	imcs21	test	10137923	symptom_063	10137923	0.002456814	17.83739108289592	not_mentioned	0.9489	not_mentioned	correct	ok	not_mentioned	released	option_probability
Clef-flash	imcs21	test	10137923	symptom_064	10137923	0.002456814	17.83739108289592	not_mentioned	0.9736	not_mentioned	correct	ok	not_mentioned	released	option_probability
Clef-flash	imcs21	test	10137923	symptom_065	10137923	0.002456814	17.83739108289592	not_mentioned	0.9814	not_mentioned	correct	ok	not_mentioned	released	option_probability
Clef-flash	imcs21	test	10137923	symptom_066	10137923	0.002456814	17.83739108289592	not_mentioned	0.8313	not_mentioned	correct	ok	not_mentioned	released	option_probability
Clef-flash	imcs21	test	10137923	symptom_067	10137923	0.002456814	17.83739108289592	not_mentioned	0.9664	not_mentioned	correct	ok	not_mentioned	released	option_probability
Clef-flash	imcs21	test	10137923	symptom_068	10137923	0.002456814	17.83739108289592	not_mentioned	0.5255	not_mentioned	correct	ok	not_mentioned	released	option_probability
Clef-flash	imcs21	test	10137923	symptom_069	10137923	0.002456814	17.83739108289592	not_mentioned	0.8794	not_mentioned	correct	ok	not_mentioned	released	option_probability
Clef-flash	imcs21	test	10137923	symptom_070	10137923	0.002456814	17.83739108289592	not_mentioned	0.907	not_mentioned	correct	ok	not_mentioned	released	option_probability
Clef-flash	imcs21	test	10137923	symptom_071	10137923	0.002456814	17.83739108289592	not_mentioned	0.4252	not_mentioned	correct	ok	not_mentioned	released	option_probability
Clef-flash	imcs21	test	10137923	symptom_072	10137923	0.002456814	17.83739108289592	not_mentioned	0.9393	not_mentioned	correct	ok	not_mentioned	released	option_probability
Clef-flash	imcs21	test	10137923	symptom_073	10137923	0.002456814	17.83739108289592	not_mentioned	0.9824	not_mentioned	correct	ok	not_mentioned	released	option_probability
Clef-flash	imcs21	test	10137923	symptom_074	10137923	0.002456814	17.83739108289592	not_mentioned	0.9715	not_mentioned	correct	ok	not_mentioned	released	option_probability
Clef-flash	imcs21	test	10137923	symptom_075	10137923	0.002456814	17.83739108289592	not_mentioned	0.573	not_mentioned	correct	ok	not_mentioned	released	option_probability
Clef-flash	imcs21	test	10137923	symptom_076	10137923	0.002456814	17.83739108289592	not_mentioned	0.9495	not_mentioned	correct	ok	not_mentioned	released	option_probability
Clef-flash	imcs21	test	10137923	symptom_077	10137923	0.002456814	17.83739108289592	not_mentioned	0.9525	not_mentioned	correct	ok	not_mentioned	released	option_probability
Clef-flash	imcs21	test	10137923	symptom_078	10137923	0.002456814	17.83739108289592	not_mentioned	0.421	not_mentioned	correct	ok	not_mentioned	released	option_probability
Clef-flash	imcs21	test	10137923	symptom_079	10137923	0.002456814	17.83739108289592	not_mentioned	0.7089	not_mentioned	correct	ok	not_mentioned	released	option_probability
Clef-flash	imcs21	test	10137923	symptom_080	10137923	0.002456814	17.83739108289592	uncertain	0.8362	uncertain	correct	ok	uncertain	released	option_probability
Clef-flash	imcs21	test	10137923	symptom_081	10137923	0.002456814	17.83739108289592	not_mentioned	0.961	not_mentioned	correct	ok	not_mentioned	released	option_probability
Clef-flash	imcs21	test	10137923	symptom_082	10137923	0.002456814	17.83739108289592	not_mentioned	0.9792	not_mentioned	correct	ok	not_mentioned	released	option_probability
Clef-flash	imcs21	test	10137923	symptom_083	10137923	0.002456814	17.83739108289592	not_mentioned	0.7739	not_mentioned	correct	ok	not_mentioned	released	option_probability
Clef-flash	imcs21	test	10137923	symptom_084	10137923	0.002456814	17.83739108289592	not_mentioned	0.4767	not_mentioned	correct	ok	not_mentioned	released	option_probability
Clef-flash	imcs21	test	10137923	symptom_085	10137923	0.002456814	17.83739108289592	uncertain	0.3524	not_mentioned	incorrect	ok	not_mentioned	released	option_probability
Clef-flash	imcs21	test	10137923	symptom_086	10137923	0.002456814	17.83739108289592	not_mentioned	0.6334	not_mentioned	correct	ok	not_mentioned	released	option_probability
Clef-flash	imcs21	test	10137923	symptom_087	10137923	0.002456814	17.83739108289592	not_mentioned	0.9687	not_mentioned	correct	ok	not_mentioned	released	option_probability
Clef-flash	imcs21	test	10137923	symptom_088	10137923	0.002456814	17.83739108289592	not_mentioned	0.9399	not_mentioned	correct	ok	not_mentioned	released	option_probability
Clef-flash	imcs21	test	10137923	symptom_089	10137923	0.002456814	17.83739108289592	not_mentioned	0.4222	not_mentioned	correct	ok	not_mentioned	released	option_probability
Clef-flash	imcs21	test	10137923	symptom_090	10137923	0.002456814	17.83739108289592	not_mentioned	0.8695	not_mentioned	correct	ok	not_mentioned	released	option_probability
Clef-flash	imcs21	test	10137923	symptom_091	10137923	0.002456814	17.83739108289592	not_mentioned	0.371	not_mentioned	correct	ok	not_mentioned	released	option_probability
Clef-flash	imcs21	test	10137923	symptom_092	10137923	0.002456814	17.83739108289592	not_mentioned	0.9553	not_mentioned	correct	ok	not_mentioned	released	option_probability
Clef-flash	imcs21	test	10137923	symptom_093	10137923	0.002456814	17.83739108289592	not_mentioned	0.9827	not_mentioned	correct	ok	not_mentioned	released	option_probability
Clef-flash	imcs21	test	10137923	symptom_094	10137923	0.002456814	17.83739108289592	not_mentioned	0.3863	not_mentioned	correct	ok	not_mentioned	released	option_probability
Clef-flash	imcs21	test	10137923	symptom_095	10137923	0.002456814	17.83739108289592	not_mentioned	0.9049	not_mentioned	correct	ok	not_mentioned	released	option_probability
Clef-flash	imcs21	test	10137923	symptom_096	10137923	0.002456814	17.83739108289592	not_mentioned	0.9668	not_mentioned	correct	ok	not_mentioned	released	option_probability
Clef-flash	imcs21	test	10137923	symptom_097	10137923	0.002456814	17.83739108289592	uncertain	0.6482	not_mentioned	incorrect	ok	not_mentioned	released	option_probability
Clef-flash	imcs21	test	10137923	symptom_098	10137923	0.002456814	17.83739108289592	not_mentioned	0.8156	not_mentioned	correct	ok	not_mentioned	released	option_probability
Clef-flash	imcs21	test	10137923	symptom_099	10137923	0.002456814	17.83739108289592	not_mentioned	0.6087	not_mentioned	correct	ok	not_mentioned	released	option_probability
Clef-flash	imcs21	test	10137923	symptom_100	10137923	0.002456814	17.83739108289592	not_mentioned	0.3558	not_mentioned	correct	ok	not_mentioned	released	option_probability
Clef-flash	imcs21	test	10137923	symptom_101	10137923	0.002456814	17.83739108289592	not_mentioned	0.9095	not_mentioned	correct	ok	not_mentioned	released	option_probability
Clef-flash	imcs21	test	10137923	symptom_102	10137923	0.002456814	17.83739108289592	not_mentioned	0.8319	not_mentioned	correct	ok	not_mentioned	released	option_probability
Clef-flash	imcs21	test	10137923	symptom_103	10137923	0.002456814	17.83739108289592	not_mentioned	0.9288	not_mentioned	correct	ok	not_mentioned	released	option_probability
Clef-flash	imcs21	test	10137923	symptom_104	10137923	0.002456814	17.83739108289592	not_mentioned	0.7583	not_mentioned	correct	ok	not_mentioned	released	option_probability
Clef-flash	imcs21	test	10137923	symptom_105	10137923	0.002456814	17.83739108289592	not_mentioned	0.9548	not_mentioned	correct	ok	not_mentioned	released	option_probability
Clef-flash	imcs21	test	10137923	symptom_106	10137923	0.002456814	17.83739108289592	not_mentioned	0.8713	not_mentioned	correct	ok	not_mentioned	released	option_probability
Clef-flash	imcs21	test	10137923	symptom_107	10137923	0.002456814	17.83739108289592	not_mentioned	0.9744	not_mentioned	correct	ok	not_mentioned	released	option_probability
Clef-flash	imcs21	test	10137923	symptom_108	10137923	0.002456814	17.83739108289592	not_mentioned	0.9751	not_mentioned	correct	ok	not_mentioned	released	option_probability
Clef-flash	imcs21	test	10137923	symptom_109	10137923	0.002456814	17.83739108289592	uncertain	0.503	not_mentioned	incorrect	ok	not_mentioned	released	option_probability
Clef-flash	imcs21	test	10137923	symptom_110	10137923	0.002456814	17.83739108289592	not_mentioned	0.9538	not_mentioned	correct	ok	not_mentioned	released	option_probability
Clef-flash	imcs21	test	10137923	symptom_111	10137923	0.002456814	17.83739108289592	not_mentioned	0.9472	not_mentioned	correct	ok	not_mentioned	released	option_probability
Clef-flash	imcs21	test	10137923	symptom_112	10137923	0.002456814	17.83739108289592	not_mentioned	0.9238	not_mentioned	correct	ok	not_mentioned	released	option_probability
Clef-flash	imcs21	test	10137923	symptom_113	10137923	0.002456814	17.83739108289592	not_mentioned	0.9369	not_mentioned	correct	ok	not_mentioned	released	option_probability
Clef-flash	imcs21	test	10137923	symptom_114	10137923	0.002456814	17.83739108289592	not_mentioned	0.8861	not_mentioned	correct	ok	not_mentioned	released	option_probability
Clef-flash	imcs21	test	10137923	symptom_115	10137923	0.002456814	17.83739108289592	not_mentioned	0.9468	not_mentioned	correct	ok	not_mentioned	released	option_probability
Clef-flash	imcs21	test	10137923	symptom_116	10137923	0.002456814	17.83739108289592	not_mentioned	0.6936	not_mentioned	correct	ok	not_mentioned	released	option_probability
Clef-flash	imcs21	test	10137923	symptom_117	10137923	0.002456814	17.83739108289592	not_mentioned	0.9303	not_mentioned	correct	ok	not_mentioned	released	option_probability
Clef-flash	imcs21	test	10137923	symptom_118	10137923	0.002456814	17.83739108289592	not_mentioned	0.9315	not_mentioned	correct	ok	not_mentioned	released	option_probability
Clef-flash	imcs21	test	10137923	symptom_119	10137923	0.002456814	17.83739108289592	not_mentioned	0.9535	not_mentioned	correct	ok	not_mentioned	released	option_probability
Clef-flash	imcs21	test	10137923	symptom_120	10137923	0.002456814	17.83739108289592	not_mentioned	0.7825	not_mentioned	correct	ok	not_mentioned	released	option_probability
Clef-flash	imcs21	test	10137923	symptom_121	10137923	0.002456814	17.83739108289592	not_mentioned	0.9421	not_mentioned	correct	ok	not_mentioned	released	option_probability
Clef-flash	imcs21	test	10137923	symptom_122	10137923	0.002456814	17.83739108289592	not_mentioned	0.5519	not_mentioned	correct	ok	not_mentioned	released	option_probability
Clef-flash	imcs21	test	10137923	symptom_123	10137923	0.002456814	17.83739108289592	not_mentioned	0.4205	not_mentioned	correct	ok	not_mentioned	released	option_probability
Clef-flash	imcs21	test	10137923	symptom_124	10137923	0.002456814	17.83739108289592	not_mentioned	0.4934	not_mentioned	correct	ok	not_mentioned	released	option_probability
Clef-flash	imcs21	test	10137923	symptom_125	10137923	0.002456814	17.83739108289592	not_mentioned	0.6068	not_mentioned	correct	ok	not_mentioned	released	option_probability
Clef-flash	imcs21	test	10137923	symptom_126	10137923	0.002456814	17.83739108289592	not_mentioned	0.9681	not_mentioned	correct	ok	not_mentioned	released	option_probability
Clef-flash	imcs21	test	10137923	symptom_127	10137923	0.002456814	17.83739108289592	not_mentioned	0.701	not_mentioned	correct	ok	not_mentioned	released	option_probability
Clef-flash	imcs21	test	10137923	symptom_128	10137923	0.002456814	17.83739108289592	not_mentioned	0.9231	not_mentioned	correct	ok	not_mentioned	released	option_probability
Clef-flash	imcs21	test	10137923	symptom_129	10137923	0.002456814	17.83739108289592	not_mentioned	0.9769	not_mentioned	correct	ok	not_mentioned	released	option_probability
Clef-flash	imcs21	test	10137923	symptom_130	10137923	0.002456814	17.83739108289592	not_mentioned	0.9517	not_mentioned	correct	ok	not_mentioned	released	option_probability
Clef-flash	imcs21	test	10137923	symptom_131	10137923	0.002456814	17.83739108289592	uncertain	0.5901	not_mentioned	incorrect	ok	not_mentioned	released	option_probability
Clef-flash	imcs21	test	10137923	symptom_132	10137923	0.002456814	17.83739108289592	not_mentioned	0.9782	not_mentioned	correct	ok	not_mentioned	released	option_probability
Clef-flash	imcs21	test	10137923	symptom_133	10137923	0.002456814	17.83739108289592	uncertain	0.4215	not_mentioned	incorrect	ok	not_mentioned	released	option_probability
Clef-flash	imcs21	test	10137923	symptom_134	10137923	0.002456814	17.83739108289592	not_mentioned	0.9567	not_mentioned	correct	ok	not_mentioned	released	option_probability
Clef-flash	imcs21	test	10137923	symptom_135	10137923	0.002456814	17.83739108289592	not_mentioned	0.9824	not_mentioned	correct	ok	not_mentioned	released	option_probability
Clef-flash	imcs21	test	10137923	symptom_136	10137923	0.002456814	17.83739108289592	not_mentioned	0.923	not_mentioned	correct	ok	not_mentioned	released	option_probability
Clef-flash	imcs21	test	10137923	symptom_137	10137923	0.002456814	17.83739108289592	not_mentioned	0.7858	not_mentioned	correct	ok	not_mentioned	released	option_probability
Clef-flash	imcs21	test	10137923	symptom_138	10137923	0.002456814	17.83739108289592	not_mentioned	0.7679	not_mentioned	correct	ok	not_mentioned	released	option_probability
Clef-flash	imcs21	test	10137923	symptom_139	10137923	0.002456814	17.83739108289592	not_mentioned	0.9595	not_mentioned	correct	ok	not_mentioned	released	option_probability
Clef-flash	imcs21	test	10137923	symptom_140	10137923	0.002456814	17.83739108289592	not_mentioned	0.95	not_mentioned	correct	ok	not_mentioned	released	option_probability
Clef-flash	imcs21	test	10137923	symptom_141	10137923	0.002456814	17.83739108289592	not_mentioned	0.9716	not_mentioned	correct	ok	not_mentioned	released	option_probability
Clef-flash	imcs21	test	10137923	symptom_142	10137923	0.002456814	17.83739108289592	not_mentioned	0.9772	not_mentioned	correct	ok	not_mentioned	released	option_probability
Clef-flash	imcs21	test	10137923	symptom_143	10137923	0.002456814	17.83739108289592	not_mentioned	0.9714	not_mentioned	correct	ok	not_mentioned	released	option_probability
Clef-flash	imcs21	test	10137923	symptom_144	10137923	0.002456814	17.83739108289592	not_mentioned	0.9817	not_mentioned	correct	ok	not_mentioned	released	option_probability
Clef-flash	imcs21	test	10137923	symptom_145	10137923	0.002456814	17.83739108289592	not_mentioned	0.9682	not_mentioned	correct	ok	not_mentioned	released	option_probability
Clef-flash	imcs21	test	10137923	symptom_146	10137923	0.002456814	17.83739108289592	uncertain	0.6646	not_mentioned	incorrect	ok	not_mentioned	released	option_probability
Clef-flash	imcs21	test	10137923	symptom_147	10137923	0.002456814	17.83739108289592	not_mentioned	0.9759	not_mentioned	correct	ok	not_mentioned	released	option_probability
Clef-flash	imcs21	test	10137923	symptom_148	10137923	0.002456814	17.83739108289592	negative	0.6196	not_mentioned	incorrect	ok	not_mentioned	released	option_probability
Clef-flash	imcs21	test	10137923	symptom_149	10137923	0.002456814	17.83739108289592	not_mentioned	0.9303	not_mentioned	correct	ok	not_mentioned	released	option_probability
Clef-flash	imcs21	test	10137923	symptom_150	10137923	0.002456814	17.83739108289592	not_mentioned	0.9035	not_mentioned	correct	ok	not_mentioned	released	option_probability
Clef-flash	imcs21	test	10137923	symptom_151	10137923	0.002456814	17.83739108289592	not_mentioned	0.9668	not_mentioned	correct	ok	not_mentioned	released	option_probability
Clef-flash	imcs21	test	10137923	symptom_152	10137923	0.002456814	17.83739108289592	not_mentioned	0.7774	not_mentioned	correct	ok	not_mentioned	released	option_probability
Clef-flash	imcs21	test	10137923	symptom_153	10137923	0.002456814	17.83739108289592	not_mentioned	0.9742	not_mentioned	correct	ok	not_mentioned	released	option_probability
Clef-flash	imcs21	test	10137923	symptom_154	10137923	0.002456814	17.83739108289592	uncertain	0.4207	not_mentioned	incorrect	ok	not_mentioned	released	option_probability
Clef-flash	imcs21	test	10137923	symptom_155	10137923	0.002456814	17.83739108289592	uncertain	0.6062	not_mentioned	incorrect	ok	not_mentioned	released	option_probability
Clef-flash	imcs21	test	10137923	symptom_156	10137923	0.002456814	17.83739108289592	not_mentioned	0.9717	not_mentioned	correct	ok	not_mentioned	released	option_probability
Clef-flash	imcs21	test	10137923	symptom_157	10137923	0.002456814	17.83739108289592	not_mentioned	0.9104	not_mentioned	correct	ok	not_mentioned	released	option_probability
Clef-flash	imcs21	test	10137923	symptom_158	10137923	0.002456814	17.83739108289592	not_mentioned	0.4666	not_mentioned	correct	ok	not_mentioned	released	option_probability
Clef-flash	imcs21	test	10137923	symptom_159	10137923	0.002456814	17.83739108289592	not_mentioned	0.9818	not_mentioned	correct	ok	not_mentioned	released	option_probability
Clef-flash	imcs21	test	10137923	symptom_160	10137923	0.002456814	17.83739108289592	not_mentioned	0.9612	not_mentioned	correct	ok	not_mentioned	released	option_probability
Clef-flash	imcs21	test	10137923	symptom_161	10137923	0.002456814	17.83739108289592	not_mentioned	0.9883	not_mentioned	correct	ok	not_mentioned	released	option_probability
Clef-flash	imcs21	test	10137923	symptom_162	10137923	0.002456814	17.83739108289592	not_mentioned	0.8709	not_mentioned	correct	ok	not_mentioned	released	option_probability
Clef-flash	imcs21	test	10137923	symptom_163	10137923	0.002456814	17.83739108289592	not_mentioned	0.9653	not_mentioned	correct	ok	not_mentioned	released	option_probability
Clef-flash	imcs21	test	10137923	symptom_164	10137923	0.002456814	17.83739108289592	not_mentioned	0.9606	not_mentioned	correct	ok	not_mentioned	released	option_probability
Clef-flash	imcs21	test	10137923	symptom_165	10137923	0.002456814	17.83739108289592	not_mentioned	0.5163	not_mentioned	correct	ok	not_mentioned	released	option_probability
Clef-flash	imcs21	test	10137923	symptom_166	10137923	0.002456814	17.83739108289592	not_mentioned	0.9132	not_mentioned	correct	ok	not_mentioned	released	option_probability
Clef-flash	imcs21	test	10137923	symptom_167	10137923	0.002456814	17.83739108289592	positive	0.3331	not_mentioned	incorrect	ok	not_mentioned	released	option_probability
Clef-flash	imcs21	test	10137923	symptom_168	10137923	0.002456814	17.83739108289592	not_mentioned	0.9495	not_mentioned	correct	ok	not_mentioned	released	option_probability
Clef-flash	imcs21	test	10137923	symptom_169	10137923	0.002456814	17.83739108289592	not_mentioned	0.7827	not_mentioned	correct	ok	not_mentioned	released	option_probability
Clef-flash	imcs21	test	10137923	symptom_170	10137923	0.002456814	17.83739108289592	not_mentioned	0.9533	not_mentioned	correct	ok	not_mentioned	released	option_probability
Clef-flash	imcs21	test	10137923	symptom_171	10137923	0.002456814	17.83739108289592	not_mentioned	0.9253	not_mentioned	correct	ok	not_mentioned	released	option_probability
Clef-flash	imcs21	test	10137923	symptom_172	10137923	0.002456814	17.83739108289592	not_mentioned	0.9165	not_mentioned	correct	ok	not_mentioned	released	option_probability
Clef-flash	imcs21	test	10137923	symptom_173	10137923	0.002456814	17.83739108289592	not_mentioned	0.9011	not_mentioned	correct	ok	not_mentioned	released	option_probability
Clef-flash	imcs21	test	10137923	symptom_174	10137923	0.002456814	17.83739108289592	not_mentioned	0.7906	not_mentioned	correct	ok	not_mentioned	released	option_probability
Clef-flash	imcs21	test	10137923	symptom_175	10137923	0.002456814	17.83739108289592	not_mentioned	0.6462	not_mentioned	correct	ok	not_mentioned	released	option_probability
Clef-flash	imcs21	test	10137923	symptom_176	10137923	0.002456814	17.83739108289592	not_mentioned	0.8522	not_mentioned	correct	ok	not_mentioned	released	option_probability
Clef-flash	imcs21	test	10137923	symptom_177	10137923	0.002456814	17.83739108289592	uncertain	0.4184	not_mentioned	incorrect	ok	not_mentioned	released	option_probability
Clef-flash	imcs21	test	10137923	symptom_178	10137923	0.002456814	17.83739108289592	not_mentioned	0.9257	not_mentioned	correct	ok	not_mentioned	released	option_probability
Clef-flash	imcs21	test	10137923	symptom_179	10137923	0.002456814	17.83739108289592	not_mentioned	0.8454	not_mentioned	correct	ok	not_mentioned	released	option_probability
Clef-flash	imcs21	test	10137923	symptom_180	10137923	0.002456814	17.83739108289592	not_mentioned	0.9597	not_mentioned	correct	ok	not_mentioned	released	option_probability
Clef-flash	imcs21	test	10137923	symptom_181	10137923	0.002456814	17.83739108289592	not_mentioned	0.9401	not_mentioned	correct	ok	not_mentioned	released	option_probability
Clef-flash	imcs21	test	10137923	symptom_182	10137923	0.002456814	17.83739108289592	not_mentioned	0.9297	not_mentioned	correct	ok	not_mentioned	released	option_probability
Clef-flash	imcs21	test	10137923	symptom_183	10137923	0.002456814	17.83739108289592	not_mentioned	0.9798	not_mentioned	correct	ok	not_mentioned	released	option_probability
Clef-flash	imcs21	test	10137923	symptom_184	10137923	0.002456814	17.83739108289592	not_mentioned	0.9498	not_mentioned	correct	ok	not_mentioned	released	option_probability
Clef-flash	imcs21	test	10137923	symptom_185	10137923	0.002456814	17.83739108289592	negative	0.6962	not_mentioned	incorrect	ok	not_mentioned	released	option_probability
Clef-flash	imcs21	test	10137923	symptom_186	10137923	0.002456814	17.83739108289592	not_mentioned	0.8187	not_mentioned	correct	ok	not_mentioned	released	option_probability
Clef-flash	imcs21	test	10137923	symptom_187	10137923	0.002456814	17.83739108289592	uncertain	0.7552	not_mentioned	incorrect	ok	not_mentioned	released	option_probability
Clef-flash	imcs21	test	10137923	symptom_188	10137923	0.002456814	17.83739108289592	not_mentioned	0.8606	not_mentioned	correct	ok	not_mentioned	released	option_probability
Clef-flash	imcs21	test	10137923	symptom_189	10137923	0.002456814	17.83739108289592	not_mentioned	0.7708	not_mentioned	correct	ok	not_mentioned	released	option_probability
Clef-flash	imcs21	test	10137923	symptom_190	10137923	0.002456814	17.83739108289592	not_mentioned	0.859	not_mentioned	correct	ok	not_mentioned	released	option_probability
Clef-flash	imcs21	test	10137923	symptom_191	10137923	0.002456814	17.83739108289592	not_mentioned	0.9385	not_mentioned	correct	ok	not_mentioned	released	option_probability
Clef-flash	imcs21	test	10137923	symptom_192	10137923	0.002456814	17.83739108289592	not_mentioned	0.9708	not_mentioned	correct	ok	not_mentioned	released	option_probability
Clef-flash	imcs21	test	10137923	symptom_193	10137923	0.002456814	17.83739108289592	not_mentioned	0.9811	not_mentioned	correct	ok	not_mentioned	released	option_probability
Clef-flash	imcs21	test	10137923	symptom_194	10137923	0.002456814	17.83739108289592	not_mentioned	0.9792	not_mentioned	correct	ok	not_mentioned	released	option_probability
Clef-flash	imcs21	test	10137923	symptom_195	10137923	0.002456814	17.83739108289592	not_mentioned	0.9893	not_mentioned	correct	ok	not_mentioned	released	option_probability
Clef-flash	imcs21	test	10137923	symptom_196	10137923	0.002456814	17.83739108289592	not_mentioned	0.989	not_mentioned	correct	ok	not_mentioned	released	option_probability
Clef-flash	imcs21	test	10137923	symptom_197	10137923	0.002456814	17.83739108289592	not_mentioned	0.9633	not_mentioned	correct	ok	not_mentioned	released	option_probability
Clef-flash	imcs21	test	10137923	symptom_198	10137923	0.002456814	17.83739108289592	not_mentioned	0.9503	not_mentioned	correct	ok	not_mentioned	released	option_probability
Clef-flash	imcs21	test	10137923	symptom_199	10137923	0.002456814	17.83739108289592	not_mentioned	0.8473	not_mentioned	correct	ok	not_mentioned	released	option_probability
Clef-flash	imcs21	test	10137923	symptom_200	10137923	0.002456814	17.83739108289592	not_mentioned	0.9621	not_mentioned	correct	ok	not_mentioned	released	option_probability
Clef-flash	imcs21	test	10137923	symptom_201	10137923	0.002456814	17.83739108289592	not_mentioned	0.9516	not_mentioned	correct	ok	not_mentioned	released	option_probability
Clef-flash	imcs21	test	10137923	symptom_202	10137923	0.002456814	17.83739108289592	not_mentioned	0.4871	not_mentioned	correct	ok	not_mentioned	released	option_probability
Clef-flash	imcs21	test	10137923	symptom_203	10137923	0.002456814	17.83739108289592	not_mentioned	0.8725	not_mentioned	correct	ok	not_mentioned	released	option_probability
Clef-flash	imcs21	test	10137923	symptom_204	10137923	0.002456814	17.83739108289592	not_mentioned	0.9901	not_mentioned	correct	ok	not_mentioned	released	option_probability
Clef-flash	imcs21	test	10137923	symptom_205	10137923	0.002456814	17.83739108289592	not_mentioned	0.9776	not_mentioned	correct	ok	not_mentioned	released	option_probability
Clef-flash	imcs21	test	10137923	symptom_206	10137923	0.002456814	17.83739108289592	not_mentioned	0.9449	not_mentioned	correct	ok	not_mentioned	released	option_probability
Clef-flash	imcs21	test	10137923	symptom_207	10137923	0.002456814	17.83739108289592	not_mentioned	0.9348	not_mentioned	correct	ok	not_mentioned	released	option_probability
Clef-flash	imcs21	test	10137923	symptom_208	10137923	0.002456814	17.83739108289592	not_mentioned	0.9662	not_mentioned	correct	ok	not_mentioned	released	option_probability
Clef-flash	imcs21	test	10137923	symptom_209	10137923	0.002456814	17.83739108289592	not_mentioned	0.9833	not_mentioned	correct	ok	not_mentioned	released	option_probability
Clef-flash	imcs21	test	10137923	symptom_210	10137923	0.002456814	17.83739108289592	not_mentioned	0.8938	not_mentioned	correct	ok	not_mentioned	released	option_probability
Clef-flash	imcs21	test	10137923	symptom_211	10137923	0.002456814	17.83739108289592	not_mentioned	0.8623	not_mentioned	correct	ok	not_mentioned	released	option_probability
Clef-flash	imcs21	test	10137923	symptom_212	10137923	0.002456814	17.83739108289592	not_mentioned	0.8381	not_mentioned	correct	ok	not_mentioned	released	option_probability
Clef-flash	imcs21	test	10137923	symptom_213	10137923	0.002456814	17.83739108289592	not_mentioned	0.9268	not_mentioned	correct	ok	not_mentioned	released	option_probability
Clef-flash	imcs21	test	10137923	symptom_214	10137923	0.002456814	17.83739108289592	not_mentioned	0.9795	not_mentioned	correct	ok	not_mentioned	released	option_probability
Clef-flash	imcs21	test	10137923	symptom_215	10137923	0.002456814	17.83739108289592	not_mentioned	0.9787	not_mentioned	correct	ok	not_mentioned	released	option_probability
Clef-flash	imcs21	test	10137923	symptom_216	10137923	0.002456814	17.83739108289592	not_mentioned	0.9658	not_mentioned	correct	ok	not_mentioned	released	option_probability
Clef-flash	imcs21	test	10137923	symptom_217	10137923	0.002456814	17.83739108289592	not_mentioned	0.9797	not_mentioned	correct	ok	not_mentioned	released	option_probability
Clef-flash	imcs21	test	10137923	symptom_218	10137923	0.002456814	17.83739108289592	not_mentioned	0.98	not_mentioned	correct	ok	not_mentioned	released	option_probability
Clef-flash	imcs21	test	10137923	symptom_219	10137923	0.002456814	17.83739108289592	not_mentioned	0.9851	not_mentioned	correct	ok	not_mentioned	released	option_probability
Clef-flash	imcs21	test	10137923	symptom_220	10137923	0.002456814	17.83739108289592	not_mentioned	0.9591	not_mentioned	correct	ok	not_mentioned	released	option_probability
Clef-flash	imcs21	test	10137923	symptom_221	10137923	0.002456814	17.83739108289592	not_mentioned	0.9585	not_mentioned	correct	ok	not_mentioned	released	option_probability
Clef-flash	imcs21	test	10137923	symptom_222	10137923	0.002456814	17.83739108289592	not_mentioned	0.5874	not_mentioned	correct	ok	not_mentioned	released	option_probability
Clef-flash	imcs21	test	10137923	symptom_223	10137923	0.002456814	17.83739108289592	not_mentioned	0.9767	not_mentioned	correct	ok	not_mentioned	released	option_probability
Clef-flash	imcs21	test	10137923	symptom_224	10137923	0.002456814	17.83739108289592	not_mentioned	0.9577	not_mentioned	correct	ok	not_mentioned	released	option_probability
Clef-flash	imcs21	test	10137923	symptom_225	10137923	0.002456814	17.83739108289592	not_mentioned	0.8813	not_mentioned	correct	ok	not_mentioned	released	option_probability
Clef-flash	imcs21	test	10137923	symptom_226	10137923	0.002456814	17.83739108289592	not_mentioned	0.9431	not_mentioned	correct	ok	not_mentioned	released	option_probability
Clef-flash	imcs21	test	10137923	symptom_227	10137923	0.002456814	17.83739108289592	not_mentioned	0.944	not_mentioned	correct	ok	not_mentioned	released	option_probability
Clef-flash	imcs21	test	10137923	symptom_228	10137923	0.002456814	17.83739108289592	not_mentioned	0.9836	not_mentioned	correct	ok	not_mentioned	released	option_probability
Clef-flash	imcs21	test	10137923	symptom_229	10137923	0.002456814	17.83739108289592	not_mentioned	0.9777	not_mentioned	correct	ok	not_mentioned	released	option_probability
Clef-flash	imcs21	test	10137923	symptom_230	10137923	0.002456814	17.83739108289592	not_mentioned	0.9407	not_mentioned	correct	ok	not_mentioned	released	option_probability
Clef-flash	imcs21	test	10137923	symptom_231	10137923	0.002456814	17.83739108289592	not_mentioned	0.964	not_mentioned	correct	ok	not_mentioned	released	option_probability
Clef-flash	imcs21	test	10137923	symptom_232	10137923	0.002456814	17.83739108289592	not_mentioned	0.8948	not_mentioned	correct	ok	not_mentioned	released	option_probability
Clef-flash	imcs21	test	10137923	symptom_233	10137923	0.002456814	17.83739108289592	not_mentioned	0.6906	not_mentioned	correct	ok	not_mentioned	released	option_probability
Clef-flash	imcs21	test	10137923	symptom_234	10137923	0.002456814	17.83739108289592	not_mentioned	0.9808	not_mentioned	correct	ok	not_mentioned	released	option_probability
Clef-flash	imcs21	test	10137923	symptom_235	10137923	0.002456814	17.83739108289592	not_mentioned	0.9705	not_mentioned	correct	ok	not_mentioned	released	option_probability
Clef-flash	imcs21	test	10137923	symptom_236	10137923	0.002456814	17.83739108289592	not_mentioned	0.9801	not_mentioned	correct	ok	not_mentioned	released	option_probability
Clef-flash	imcs21	test	10137923	symptom_237	10137923	0.002456814	17.83739108289592	not_mentioned	0.6487	not_mentioned	correct	ok	not_mentioned	released	option_probability
Clef-flash	imcs21	test	10137923	symptom_238	10137923	0.002456814	17.83739108289592	not_mentioned	0.9459	not_mentioned	correct	ok	not_mentioned	released	option_probability
Clef-flash	imcs21	test	10137923	symptom_239	10137923	0.002456814	17.83739108289592	not_mentioned	0.9873	not_mentioned	correct	ok	not_mentioned	released	option_probability
Clef-flash	imcs21	test	10137923	symptom_240	10137923	0.002456814	17.83739108289592	not_mentioned	0.912	not_mentioned	correct	ok	not_mentioned	released	option_probability
Clef-flash	imcs21	test	10137923	symptom_241	10137923	0.002456814	17.83739108289592	not_mentioned	0.9862	not_mentioned	correct	ok	not_mentioned	released	option_probability
Clef-flash	imcs21	test	10137923	symptom_242	10137923	0.002456814	17.83739108289592	not_mentioned	0.9745	not_mentioned	correct	ok	not_mentioned	released	option_probability
Clef-flash	imcs21	test	10137923	symptom_243	10137923	0.002456814	17.83739108289592	not_mentioned	0.504	not_mentioned	correct	ok	not_mentioned	released	option_probability
Clef-flash	imcs21	test	10137923	symptom_244	10137923	0.002456814	17.83739108289592	not_mentioned	0.7501	not_mentioned	correct	ok	not_mentioned	released	option_probability
Clef-flash	imcs21	test	10137923	symptom_245	10137923	0.002456814	17.83739108289592	not_mentioned	0.375	not_mentioned	correct	ok	not_mentioned	released	option_probability
Clef-flash	imcs21	test	10137923	symptom_246	10137923	0.002456814	17.83739108289592	not_mentioned	0.9228	not_mentioned	correct	ok	not_mentioned	released	option_probability
Clef-flash	imcs21	test	10137923	symptom_247	10137923	0.002456814	17.83739108289592	not_mentioned	0.936	not_mentioned	correct	ok	not_mentioned	released	option_probability
Clef-flash	imcs21	test	10137923	symptom_248	10137923	0.002456814	17.83739108289592	not_mentioned	0.9426	not_mentioned	correct	ok	not_mentioned	released	option_probability
Clef-flash	imcs21	test	10137923	symptom_249	10137923	0.002456814	17.83739108289592	not_mentioned	0.8628	not_mentioned	correct	ok	not_mentioned	released	option_probability
Clef-flash	imcs21	test	10137923	symptom_250	10137923	0.002456814	17.83739108289592	not_mentioned	0.7849	not_mentioned	correct	ok	not_mentioned	released	option_probability
Clef-flash	imcs21	test	10137923	symptom_251	10137923	0.002456814	17.83739108289592	not_mentioned	0.8895	not_mentioned	correct	ok	not_mentioned	released	option_probability
Clef-flash	imcs21	test	10137923	symptom_252	10137923	0.002456814	17.83739108289592	not_mentioned	0.9452	not_mentioned	correct	ok	not_mentioned	released	option_probability
Clef-flash	imcs21	test	10137923	symptom_253	10137923	0.002456814	17.83739108289592	not_mentioned	0.9596	not_mentioned	correct	ok	not_mentioned	released	option_probability
Clef-flash	imcs21	test	10137923	symptom_254	10137923	0.002456814	17.83739108289592	not_mentioned	0.8635	not_mentioned	correct	ok	not_mentioned	released	option_probability
Clef-flash	imcs21	test	10137923	symptom_255	10137923	0.002456814	17.83739108289592	not_mentioned	0.9645	not_mentioned	correct	ok	not_mentioned	released	option_probability
Clef-flash	imcs21	test	10137923	symptom_256	10137923	0.002456814	17.83739108289592	not_mentioned	0.9243	not_mentioned	correct	ok	not_mentioned	released	option_probability
Clef-flash	imcs21	test	10137923	symptom_257	10137923	0.002456814	17.83739108289592	not_mentioned	0.9812	not_mentioned	correct	ok	not_mentioned	released	option_probability
Clef-flash	imcs21	test	10137923	symptom_258	10137923	0.002456814	17.83739108289592	not_mentioned	0.9769	not_mentioned	correct	ok	not_mentioned	released	option_probability
Clef-flash	imcs21	test	10137923	symptom_259	10137923	0.002456814	17.83739108289592	not_mentioned	0.9663	not_mentioned	correct	ok	not_mentioned	released	option_probability
Clef-flash	imcs21	test	10137923	symptom_260	10137923	0.002456814	17.83739108289592	uncertain	0.4326	not_mentioned	incorrect	ok	not_mentioned	released	option_probability
Clef-flash	imcs21	test	10137923	symptom_261	10137923	0.002456814	17.83739108289592	not_mentioned	0.985	not_mentioned	correct	ok	not_mentioned	released	option_probability
Clef-flash	imcs21	test	10137923	symptom_262	10137923	0.002456814	17.83739108289592	not_mentioned	0.9757	not_mentioned	correct	ok	not_mentioned	released	option_probability
Clef-flash	imcs21	test	10137923	symptom_263	10137923	0.002456814	17.83739108289592	not_mentioned	0.9667	not_mentioned	correct	ok	not_mentioned	released	option_probability
Clef-flash	imcs21	test	10137923	symptom_264	10137923	0.002456814	17.83739108289592	not_mentioned	0.9653	not_mentioned	correct	ok	not_mentioned	released	option_probability
Clef-flash	imcs21	test	10137923	symptom_265	10137923	0.002456814	17.83739108289592	not_mentioned	0.9625	not_mentioned	correct	ok	not_mentioned	released	option_probability
Clef-flash	imcs21	test	10137923	symptom_266	10137923	0.002456814	17.83739108289592	not_mentioned	0.9797	not_mentioned	correct	ok	not_mentioned	released	option_probability
Clef-flash	imcs21	test	10137923	symptom_267	10137923	0.002456814	17.83739108289592	not_mentioned	0.7489	not_mentioned	correct	ok	not_mentioned	released	option_probability
Clef-flash	imcs21	test	10137923	symptom_268	10137923	0.002456814	17.83739108289592	not_mentioned	0.969	not_mentioned	correct	ok	not_mentioned	released	option_probability
Clef-flash	imcs21	test	10137923	symptom_269	10137923	0.002456814	17.83739108289592	not_mentioned	0.9788	not_mentioned	correct	ok	not_mentioned	released	option_probability
Clef-flash	imcs21	test	10137923	symptom_270	10137923	0.002456814	17.83739108289592	uncertain	0.5483	not_mentioned	incorrect	ok	not_mentioned	released	option_probability
Clef-flash	imcs21	test	10137923	symptom_271	10137923	0.002456814	17.83739108289592	not_mentioned	0.7223	not_mentioned	correct	ok	not_mentioned	released	option_probability
Clef-flash	imcs21	test	10137923	symptom_272	10137923	0.002456814	17.83739108289592	not_mentioned	0.9709	not_mentioned	correct	ok	not_mentioned	released	option_probability
Clef-flash	imcs21	test	10137923	symptom_273	10137923	0.002456814	17.83739108289592	not_mentioned	0.9578	not_mentioned	correct	ok	not_mentioned	released	option_probability
Clef-flash	imcs21	test	10137923	symptom_274	10137923	0.002456814	17.83739108289592	not_mentioned	0.718	not_mentioned	correct	ok	not_mentioned	released	option_probability
Clef-flash	imcs21	test	10137923	symptom_275	10137923	0.002456814	17.83739108289592	not_mentioned	0.8128	not_mentioned	correct	ok	not_mentioned	released	option_probability
Clef-flash	imcs21	test	10137923	symptom_276	10137923	0.002456814	17.83739108289592	not_mentioned	0.9831	not_mentioned	correct	ok	not_mentioned	released	option_probability
Clef-flash	imcs21	test	10137923	symptom_277	10137923	0.002456814	17.83739108289592	not_mentioned	0.9423	not_mentioned	correct	ok	not_mentioned	released	option_probability
Clef-flash	imcs21	test	10137923	symptom_278	10137923	0.002456814	17.83739108289592	not_mentioned	0.9866	not_mentioned	correct	ok	not_mentioned	released	option_probability
Clef-flash	imcs21	test	10137923	symptom_279	10137923	0.002456814	17.83739108289592	not_mentioned	0.969	not_mentioned	correct	ok	not_mentioned	released	option_probability
Clef-flash	imcs21	test	10137923	symptom_280	10137923	0.002456814	17.83739108289592	not_mentioned	0.8827	not_mentioned	correct	ok	not_mentioned	released	option_probability
Clef-flash	imcs21	test	10137923	symptom_281	10137923	0.002456814	17.83739108289592	not_mentioned	0.9782	not_mentioned	correct	ok	not_mentioned	released	option_probability
Clef-flash	imcs21	test	10137923	symptom_282	10137923	0.002456814	17.83739108289592	not_mentioned	0.8429	not_mentioned	correct	ok	not_mentioned	released	option_probability
Clef-flash	imcs21	test	10137923	symptom_283	10137923	0.002456814	17.83739108289592	not_mentioned	0.8316	not_mentioned	correct	ok	not_mentioned	released	option_probability
Clef-flash	imcs21	test	10137923	symptom_284	10137923	0.002456814	17.83739108289592	not_mentioned	0.6735	not_mentioned	correct	ok	not_mentioned	released	option_probability
Clef-flash	imcs21	test	10137923	symptom_285	10137923	0.002456814	17.83739108289592	not_mentioned	0.7773	not_mentioned	correct	ok	not_mentioned	released	option_probability
Clef-flash	imcs21	test	10137923	symptom_286	10137923	0.002456814	17.83739108289592	not_mentioned	0.8996	not_mentioned	correct	ok	not_mentioned	released	option_probability
Clef-flash	imcs21	test	10137923	symptom_287	10137923	0.002456814	17.83739108289592	not_mentioned	0.9586	not_mentioned	correct	ok	not_mentioned	released	option_probability
Clef-flash	imcs21	test	10137923	symptom_288	10137923	0.002456814	17.83739108289592	not_mentioned	0.9658	not_mentioned	correct	ok	not_mentioned	released	option_probability
Clef-flash	imcs21	test	10137923	symptom_289	10137923	0.002456814	17.83739108289592	not_mentioned	0.9261	not_mentioned	correct	ok	not_mentioned	released	option_probability
Clef-flash	imcs21	test	10137923	symptom_290	10137923	0.002456814	17.83739108289592	not_mentioned	0.9452	not_mentioned	correct	ok	not_mentioned	released	option_probability
Clef-flash	imcs21	test	10137923	symptom_291	10137923	0.002456814	17.83739108289592	not_mentioned	0.854	not_mentioned	correct	ok	not_mentioned	released	option_probability
Clef-flash	imcs21	test	10137923	symptom_292	10137923	0.002456814	17.83739108289592	not_mentioned	0.9795	not_mentioned	correct	ok	not_mentioned	released	option_probability
Clef-flash	imcs21	test	10137923	symptom_293	10137923	0.002456814	17.83739108289592	not_mentioned	0.7963	not_mentioned	correct	ok	not_mentioned	released	option_probability
Clef-flash	imcs21	test	10137923	symptom_294	10137923	0.002456814	17.83739108289592	not_mentioned	0.9238	not_mentioned	correct	ok	not_mentioned	released	option_probability
Clef-flash	imcs21	test	10137923	symptom_295	10137923	0.002456814	17.83739108289592	not_mentioned	0.8594	not_mentioned	correct	ok	not_mentioned	released	option_probability
Clef-flash	imcs21	test	10137923	symptom_296	10137923	0.002456814	17.83739108289592	not_mentioned	0.946	not_mentioned	correct	ok	not_mentioned	released	option_probability
Clef-flash	imcs21	test	10137923	symptom_297	10137923	0.002456814	17.83739108289592	not_mentioned	0.8201	not_mentioned	correct	ok	not_mentioned	released	option_probability
Clef-flash	imcs21	test	10137923	symptom_298	10137923	0.002456814	17.83739108289592	not_mentioned	0.9801	not_mentioned	correct	ok	not_mentioned	released	option_probability
Clef-flash	imcs21	test	10137923	symptom_299	10137923	0.002456814	17.83739108289592	not_mentioned	0.9772	not_mentioned	correct	ok	not_mentioned	released	option_probability
Clef-flash	imcs21	test	10137923	symptom_300	10137923	0.002456814	17.83739108289592	not_mentioned	0.9306	not_mentioned	correct	ok	not_mentioned	released	option_probability
Clef-flash	imcs21	test	10137923	symptom_301	10137923	0.002456814	17.83739108289592	uncertain	0.5514	not_mentioned	incorrect	ok	not_mentioned	released	option_probability
Clef-flash	imcs21	test	10137923	symptom_302	10137923	0.002456814	17.83739108289592	not_mentioned	0.5810000000000001	not_mentioned	correct	ok	not_mentioned	released	option_probability
Clef-flash	imcs21	test	10137923	symptom_303	10137923	0.002456814	17.83739108289592	not_mentioned	0.9709	not_mentioned	correct	ok	not_mentioned	released	option_probability
Clef-flash	imcs21	test	10137923	symptom_304	10137923	0.002456814	17.83739108289592	not_mentioned	0.8413	not_mentioned	correct	ok	not_mentioned	released	option_probability
Clef-flash	imcs21	test	10137923	symptom_305	10137923	0.002456814	17.83739108289592	not_mentioned	0.8316	not_mentioned	correct	ok	not_mentioned	released	option_probability
Clef-flash	imcs21	test	10137923	symptom_306	10137923	0.002456814	17.83739108289592	not_mentioned	0.9653	not_mentioned	correct	ok	not_mentioned	released	option_probability
Clef-flash	imcs21	test	10137923	symptom_307	10137923	0.002456814	17.83739108289592	not_mentioned	0.8303	not_mentioned	correct	ok	not_mentioned	released	option_probability
Clef-flash	imcs21	test	10137923	symptom_308	10137923	0.002456814	17.83739108289592	not_mentioned	0.7259	not_mentioned	correct	ok	not_mentioned	released	option_probability
Clef-flash	imcs21	test	10137923	symptom_309	10137923	0.002456814	17.83739108289592	not_mentioned	0.808	not_mentioned	correct	ok	not_mentioned	released	option_probability
Clef-flash	imcs21	test	10137923	symptom_310	10137923	0.002456814	17.83739108289592	not_mentioned	0.9569	not_mentioned	correct	ok	not_mentioned	released	option_probability
Clef-flash	imcs21	test	10137923	symptom_311	10137923	0.002456814	17.83739108289592	not_mentioned	0.8785	not_mentioned	correct	ok	not_mentioned	released	option_probability
Clef-flash	imcs21	test	10137923	symptom_312	10137923	0.002456814	17.83739108289592	not_mentioned	0.7129	not_mentioned	correct	ok	not_mentioned	released	option_probability
Clef-flash	imcs21	test	10137923	symptom_313	10137923	0.002456814	17.83739108289592	not_mentioned	0.8611	not_mentioned	correct	ok	not_mentioned	released	option_probability
Clef-flash	imcs21	test	10137923	symptom_314	10137923	0.002456814	17.83739108289592	not_mentioned	0.9322	not_mentioned	correct	ok	not_mentioned	released	option_probability
Clef-flash	imcs21	test	10137923	symptom_315	10137923	0.002456814	17.83739108289592	not_mentioned	0.9828	not_mentioned	correct	ok	not_mentioned	released	option_probability
Clef-flash	imcs21	test	10137923	symptom_316	10137923	0.002456814	17.83739108289592	not_mentioned	0.6933	not_mentioned	correct	ok	not_mentioned	released	option_probability
Clef-flash	imcs21	test	10137923	symptom_317	10137923	0.002456814	17.83739108289592	not_mentioned	0.9703	not_mentioned	correct	ok	not_mentioned	released	option_probability
Clef-flash	imcs21	test	10137923	symptom_318	10137923	0.002456814	17.83739108289592	not_mentioned	0.9241	not_mentioned	correct	ok	not_mentioned	released	option_probability
Clef-flash	imcs21	test	10137923	symptom_319	10137923	0.002456814	17.83739108289592	not_mentioned	0.3558	not_mentioned	correct	ok	not_mentioned	released	option_probability
Clef-flash	imcs21	test	10137923	symptom_320	10137923	0.002456814	17.83739108289592	not_mentioned	0.96	not_mentioned	correct	ok	not_mentioned	released	option_probability
Clef-flash	imcs21	test	10137923	symptom_321	10137923	0.002456814	17.83739108289592	not_mentioned	0.9761	not_mentioned	correct	ok	not_mentioned	released	option_probability
Clef-flash	imcs21	test	10137923	symptom_322	10137923	0.002456814	17.83739108289592	not_mentioned	0.9801	not_mentioned	correct	ok	not_mentioned	released	option_probability
Clef-flash	imcs21	test	10137923	symptom_323	10137923	0.002456814	17.83739108289592	not_mentioned	0.9859	not_mentioned	correct	ok	not_mentioned	released	option_probability
Clef-flash	imcs21	test	10137923	symptom_324	10137923	0.002456814	17.83739108289592	not_mentioned	0.9813	not_mentioned	correct	ok	not_mentioned	released	option_probability
Clef-flash	imcs21	test	10137923	symptom_325	10137923	0.002456814	17.83739108289592	not_mentioned	0.9812	not_mentioned	correct	ok	not_mentioned	released	option_probability
Clef-flash	imcs21	test	10137923	symptom_326	10137923	0.002456814	17.83739108289592	not_mentioned	0.9873	not_mentioned	correct	ok	not_mentioned	released	option_probability
Clef-flash	imcs21	test	10137923	symptom_327	10137923	0.002456814	17.83739108289592	not_mentioned	0.9696	not_mentioned	correct	ok	not_mentioned	released	option_probability
Clef-flash	imcs21	test	10137923	symptom_328	10137923	0.002456814	17.83739108289592	uncertain	0.5925	not_mentioned	incorrect	ok	not_mentioned	released	option_probability
Clef-flash	imcs21	test	10137923	symptom_329	10137923	0.002456814	17.83739108289592	not_mentioned	0.988	not_mentioned	correct	ok	not_mentioned	released	option_probability
Clef-flash	imcs21	test	10137923	symptom_330	10137923	0.002456814	17.83739108289592	not_mentioned	0.9802	not_mentioned	correct	ok	not_mentioned	released	option_probability
Clef-flash	imcs21	test	10137974	symptom_000	10137974	0.002413722	24.20169600006193	positive	0.8438	positive	correct	ok	positive	released	option_probability
Clef-flash	imcs21	test	10137974	symptom_001	10137974	0.002413722	24.20169600006193	negative	0.9633	negative	correct	ok	negative	released	option_probability
Clef-flash	imcs21	test	10137974	symptom_002	10137974	0.002413722	24.20169600006193	not_mentioned	0.9237	not_mentioned	correct	ok	not_mentioned	released	option_probability
Clef-flash	imcs21	test	10137974	symptom_003	10137974	0.002413722	24.20169600006193	not_mentioned	0.9626	not_mentioned	correct	ok	not_mentioned	released	option_probability
Clef-flash	imcs21	test	10137974	symptom_004	10137974	0.002413722	24.20169600006193	not_mentioned	0.8643	not_mentioned	correct	ok	not_mentioned	released	option_probability
Clef-flash	imcs21	test	10137974	symptom_005	10137974	0.002413722	24.20169600006193	positive	0.7024	positive	correct	ok	positive	released	option_probability
Clef-flash	imcs21	test	10137974	symptom_006	10137974	0.002413722	24.20169600006193	negative	0.5926	positive	incorrect	ok	positive	released	option_probability
Clef-flash	imcs21	test	10137974	symptom_007	10137974	0.002413722	24.20169600006193	not_mentioned	0.7867	not_mentioned	correct	ok	not_mentioned	released	option_probability
Clef-flash	imcs21	test	10137974	symptom_008	10137974	0.002413722	24.20169600006193	not_mentioned	0.9601	not_mentioned	correct	ok	not_mentioned	released	option_probability
Clef-flash	imcs21	test	10137974	symptom_009	10137974	0.002413722	24.20169600006193	negative	0.5158	not_mentioned	incorrect	ok	not_mentioned	released	option_probability
Clef-flash	imcs21	test	10137974	symptom_010	10137974	0.002413722	24.20169600006193	not_mentioned	0.9196	not_mentioned	correct	ok	not_mentioned	released	option_probability
Clef-flash	imcs21	test	10137974	symptom_011	10137974	0.002413722	24.20169600006193	not_mentioned	0.6681	not_mentioned	correct	ok	not_mentioned	released	option_probability
Clef-flash	imcs21	test	10137974	symptom_012	10137974	0.002413722	24.20169600006193	positive	0.6233	uncertain	incorrect	ok	uncertain	released	option_probability
Clef-flash	imcs21	test	10137974	symptom_013	10137974	0.002413722	24.20169600006193	not_mentioned	0.9646	not_mentioned	correct	ok	not_mentioned	released	option_probability
Clef-flash	imcs21	test	10137974	symptom_014	10137974	0.002413722	24.20169600006193	not_mentioned	0.8843	not_mentioned	correct	ok	not_mentioned	released	option_probability
Clef-flash	imcs21	test	10137974	symptom_015	10137974	0.002413722	24.20169600006193	negative	0.6205	not_mentioned	incorrect	ok	not_mentioned	released	option_probability
Clef-flash	imcs21	test	10137974	symptom_016	10137974	0.002413722	24.20169600006193	not_mentioned	0.9788	not_mentioned	correct	ok	not_mentioned	released	option_probability
Clef-flash	imcs21	test	10137974	symptom_017	10137974	0.002413722	24.20169600006193	not_mentioned	0.8899	not_mentioned	correct	ok	not_mentioned	released	option_probability
Clef-flash	imcs21	test	10137974	symptom_018	10137974	0.002413722	24.20169600006193	not_mentioned	0.9556	not_mentioned	correct	ok	not_mentioned	released	option_probability
Clef-flash	imcs21	test	10137974	symptom_019	10137974	0.002413722	24.20169600006193	not_mentioned	0.9505	not_mentioned	correct	ok	not_mentioned	released	option_probability
Clef-flash	imcs21	test	10137974	symptom_020	10137974	0.002413722	24.20169600006193	not_mentioned	0.9747	not_mentioned	correct	ok	not_mentioned	released	option_probability
Clef-flash	imcs21	test	10137974	symptom_021	10137974	0.002413722	24.20169600006193	not_mentioned	0.8535	not_mentioned	correct	ok	not_mentioned	released	option_probability
Clef-flash	imcs21	test	10137974	symptom_022	10137974	0.002413722	24.20169600006193	positive	0.3909	uncertain	incorrect	ok	uncertain	released	option_probability
Clef-flash	imcs21	test	10137974	symptom_023	10137974	0.002413722	24.20169600006193	not_mentioned	0.9701	not_mentioned	correct	ok	not_mentioned	released	option_probability
Clef-flash	imcs21	test	10137974	symptom_024	10137974	0.002413722	24.20169600006193	uncertain	0.4228	not_mentioned	incorrect	ok	not_mentioned	released	option_probability
Clef-flash	imcs21	test	10137974	symptom_025	10137974	0.002413722	24.20169600006193	not_mentioned	0.9234	not_mentioned	correct	ok	not_mentioned	released	option_probability
Clef-flash	imcs21	test	10137974	symptom_026	10137974	0.002413722	24.20169600006193	not_mentioned	0.4612	not_mentioned	correct	ok	not_mentioned	released	option_probability
Clef-flash	imcs21	test	10137974	symptom_027	10137974	0.002413722	24.20169600006193	not_mentioned	0.9371	not_mentioned	correct	ok	not_mentioned	released	option_probability
Clef-flash	imcs21	test	10137974	symptom_028	10137974	0.002413722	24.20169600006193	uncertain	0.5861	not_mentioned	incorrect	ok	not_mentioned	released	option_probability
Clef-flash	imcs21	test	10137974	symptom_029	10137974	0.002413722	24.20169600006193	not_mentioned	0.9283	not_mentioned	correct	ok	not_mentioned	released	option_probability
Clef-flash	imcs21	test	10137974	symptom_030	10137974	0.002413722	24.20169600006193	not_mentioned	0.9547	not_mentioned	correct	ok	not_mentioned	released	option_probability
Clef-flash	imcs21	test	10137974	symptom_031	10137974	0.002413722	24.20169600006193	not_mentioned	0.9419	not_mentioned	correct	ok	not_mentioned	released	option_probability
Clef-flash	imcs21	test	10137974	symptom_032	10137974	0.002413722	24.20169600006193	not_mentioned	0.8852	not_mentioned	correct	ok	not_mentioned	released	option_probability
Clef-flash	imcs21	test	10137974	symptom_033	10137974	0.002413722	24.20169600006193	positive	0.9277	positive	correct	ok	positive	released	option_probability
Clef-flash	imcs21	test	10137974	symptom_034	10137974	0.002413722	24.20169600006193	not_mentioned	0.9761	not_mentioned	correct	ok	not_mentioned	released	option_probability
Clef-flash	imcs21	test	10137974	symptom_035	10137974	0.002413722	24.20169600006193	not_mentioned	0.4287	not_mentioned	correct	ok	not_mentioned	released	option_probability
Clef-flash	imcs21	test	10137974	symptom_036	10137974	0.002413722	24.20169600006193	uncertain	0.432	not_mentioned	incorrect	ok	not_mentioned	released	option_probability
Clef-flash	imcs21	test	10137974	symptom_037	10137974	0.002413722	24.20169600006193	not_mentioned	0.8753	not_mentioned	correct	ok	not_mentioned	released	option_probability
Clef-flash	imcs21	test	10137974	symptom_038	10137974	0.002413722	24.20169600006193	not_mentioned	0.9173	not_mentioned	correct	ok	not_mentioned	released	option_probability
Clef-flash	imcs21	test	10137974	symptom_039	10137974	0.002413722	24.20169600006193	not_mentioned	0.9542	not_mentioned	correct	ok	not_mentioned	released	option_probability
Clef-flash	imcs21	test	10137974	symptom_040	10137974	0.002413722	24.20169600006193	not_mentioned	0.4789	not_mentioned	correct	ok	not_mentioned	released	option_probability
Clef-flash	imcs21	test	10137974	symptom_041	10137974	0.002413722	24.20169600006193	not_mentioned	0.7923	uncertain	incorrect	ok	uncertain	released	option_probability
Clef-flash	imcs21	test	10137974	symptom_042	10137974	0.002413722	24.20169600006193	uncertain	0.4705	uncertain	correct	ok	uncertain	released	option_probability
Clef-flash	imcs21	test	10137974	symptom_043	10137974	0.002413722	24.20169600006193	not_mentioned	0.8794	not_mentioned	correct	ok	not_mentioned	released	option_probability
Clef-flash	imcs21	test	10137974	symptom_044	10137974	0.002413722	24.20169600006193	positive	0.4058	not_mentioned	incorrect	ok	not_mentioned	released	option_probability
Clef-flash	imcs21	test	10137974	symptom_045	10137974	0.002413722	24.20169600006193	not_mentioned	0.6143000000000001	not_mentioned	correct	ok	not_mentioned	released	option_probability
Clef-flash	imcs21	test	10137974	symptom_046	10137974	0.002413722	24.20169600006193	not_mentioned	0.5598	not_mentioned	correct	ok	not_mentioned	released	option_probability
Clef-flash	imcs21	test	10137974	symptom_047	10137974	0.002413722	24.20169600006193	positive	0.6743	not_mentioned	incorrect	ok	not_mentioned	released	option_probability
Clef-flash	imcs21	test	10137974	symptom_048	10137974	0.002413722	24.20169600006193	positive	0.3856	not_mentioned	incorrect	ok	not_mentioned	released	option_probability
Clef-flash	imcs21	test	10137974	symptom_049	10137974	0.002413722	24.20169600006193	not_mentioned	0.6389	not_mentioned	correct	ok	not_mentioned	released	option_probability
Clef-flash	imcs21	test	10137974	symptom_050	10137974	0.002413722	24.20169600006193	uncertain	0.6367	not_mentioned	incorrect	ok	not_mentioned	released	option_probability
Clef-flash	imcs21	test	10137974	symptom_051	10137974	0.002413722	24.20169600006193	not_mentioned	0.8705	not_mentioned	correct	ok	not_mentioned	released	option_probability
Clef-flash	imcs21	test	10137974	symptom_052	10137974	0.002413722	24.20169600006193	not_mentioned	0.9302	not_mentioned	correct	ok	not_mentioned	released	option_probability
Clef-flash	imcs21	test	10137974	symptom_053	10137974	0.002413722	24.20169600006193	not_mentioned	0.9352	not_mentioned	correct	ok	not_mentioned	released	option_probability
Clef-flash	imcs21	test	10137974	symptom_054	10137974	0.002413722	24.20169600006193	not_mentioned	0.9667	not_mentioned	correct	ok	not_mentioned	released	option_probability
Clef-flash	imcs21	test	10137974	symptom_055	10137974	0.002413722	24.20169600006193	not_mentioned	0.9332	not_mentioned	correct	ok	not_mentioned	released	option_probability
Clef-flash	imcs21	test	10137974	symptom_056	10137974	0.002413722	24.20169600006193	not_mentioned	0.8742	not_mentioned	correct	ok	not_mentioned	released	option_probability
Clef-flash	imcs21	test	10137974	symptom_057	10137974	0.002413722	24.20169600006193	not_mentioned	0.9118	not_mentioned	correct	ok	not_mentioned	released	option_probability
Clef-flash	imcs21	test	10137974	symptom_058	10137974	0.002413722	24.20169600006193	not_mentioned	0.8699	not_mentioned	correct	ok	not_mentioned	released	option_probability
Clef-flash	imcs21	test	10137974	symptom_059	10137974	0.002413722	24.20169600006193	not_mentioned	0.9519	not_mentioned	correct	ok	not_mentioned	released	option_probability
Clef-flash	imcs21	test	10137974	symptom_060	10137974	0.002413722	24.20169600006193	not_mentioned	0.9687	not_mentioned	correct	ok	not_mentioned	released	option_probability
Clef-flash	imcs21	test	10137974	symptom_061	10137974	0.002413722	24.20169600006193	not_mentioned	0.9557	not_mentioned	correct	ok	not_mentioned	released	option_probability
Clef-flash	imcs21	test	10137974	symptom_062	10137974	0.002413722	24.20169600006193	not_mentioned	0.9111	not_mentioned	correct	ok	not_mentioned	released	option_probability
Clef-flash	imcs21	test	10137974	symptom_063	10137974	0.002413722	24.20169600006193	not_mentioned	0.9045	not_mentioned	correct	ok	not_mentioned	released	option_probability
Clef-flash	imcs21	test	10137974	symptom_064	10137974	0.002413722	24.20169600006193	not_mentioned	0.9488	not_mentioned	correct	ok	not_mentioned	released	option_probability
Clef-flash	imcs21	test	10137974	symptom_065	10137974	0.002413722	24.20169600006193	not_mentioned	0.9761	not_mentioned	correct	ok	not_mentioned	released	option_probability
Clef-flash	imcs21	test	10137974	symptom_066	10137974	0.002413722	24.20169600006193	not_mentioned	0.7773	positive	incorrect	ok	positive	released	option_probability
Clef-flash	imcs21	test	10137974	symptom_067	10137974	0.002413722	24.20169600006193	not_mentioned	0.9645	not_mentioned	correct	ok	not_mentioned	released	option_probability
Clef-flash	imcs21	test	10137974	symptom_068	10137974	0.002413722	24.20169600006193	not_mentioned	0.3962	not_mentioned	correct	ok	not_mentioned	released	option_probability
Clef-flash	imcs21	test	10137974	symptom_069	10137974	0.002413722	24.20169600006193	not_mentioned	0.8979	not_mentioned	correct	ok	not_mentioned	released	option_probability
Clef-flash	imcs21	test	10137974	symptom_070	10137974	0.002413722	24.20169600006193	not_mentioned	0.9671	not_mentioned	correct	ok	not_mentioned	released	option_probability
Clef-flash	imcs21	test	10137974	symptom_071	10137974	0.002413722	24.20169600006193	not_mentioned	0.6966	not_mentioned	correct	ok	not_mentioned	released	option_probability
Clef-flash	imcs21	test	10137974	symptom_072	10137974	0.002413722	24.20169600006193	not_mentioned	0.9621	not_mentioned	correct	ok	not_mentioned	released	option_probability
Clef-flash	imcs21	test	10137974	symptom_073	10137974	0.002413722	24.20169600006193	not_mentioned	0.9776	not_mentioned	correct	ok	not_mentioned	released	option_probability
Clef-flash	imcs21	test	10137974	symptom_074	10137974	0.002413722	24.20169600006193	not_mentioned	0.927	not_mentioned	correct	ok	not_mentioned	released	option_probability
Clef-flash	imcs21	test	10137974	symptom_075	10137974	0.002413722	24.20169600006193	not_mentioned	0.8311	not_mentioned	correct	ok	not_mentioned	released	option_probability
Clef-flash	imcs21	test	10137974	symptom_076	10137974	0.002413722	24.20169600006193	not_mentioned	0.9433	not_mentioned	correct	ok	not_mentioned	released	option_probability
Clef-flash	imcs21	test	10137974	symptom_077	10137974	0.002413722	24.20169600006193	not_mentioned	0.6481	not_mentioned	correct	ok	not_mentioned	released	option_probability
Clef-flash	imcs21	test	10137974	symptom_078	10137974	0.002413722	24.20169600006193	uncertain	0.4782	not_mentioned	incorrect	ok	not_mentioned	released	option_probability
Clef-flash	imcs21	test	10137974	symptom_079	10137974	0.002413722	24.20169600006193	not_mentioned	0.7639	not_mentioned	correct	ok	not_mentioned	released	option_probability
Clef-flash	imcs21	test	10137974	symptom_080	10137974	0.002413722	24.20169600006193	not_mentioned	0.9362	not_mentioned	correct	ok	not_mentioned	released	option_probability
Clef-flash	imcs21	test	10137974	symptom_081	10137974	0.002413722	24.20169600006193	not_mentioned	0.9506	not_mentioned	correct	ok	not_mentioned	released	option_probability
Clef-flash	imcs21	test	10137974	symptom_082	10137974	0.002413722	24.20169600006193	not_mentioned	0.9731	not_mentioned	correct	ok	not_mentioned	released	option_probability
Clef-flash	imcs21	test	10137974	symptom_083	10137974	0.002413722	24.20169600006193	not_mentioned	0.86	not_mentioned	correct	ok	not_mentioned	released	option_probability
Clef-flash	imcs21	test	10137974	symptom_084	10137974	0.002413722	24.20169600006193	uncertain	0.4869	not_mentioned	incorrect	ok	not_mentioned	released	option_probability
Clef-flash	imcs21	test	10137974	symptom_085	10137974	0.002413722	24.20169600006193	not_mentioned	0.6723	not_mentioned	correct	ok	not_mentioned	released	option_probability
Clef-flash	imcs21	test	10137974	symptom_086	10137974	0.002413722	24.20169600006193	not_mentioned	0.8856	not_mentioned	correct	ok	not_mentioned	released	option_probability
Clef-flash	imcs21	test	10137974	symptom_087	10137974	0.002413722	24.20169600006193	not_mentioned	0.9593	not_mentioned	correct	ok	not_mentioned	released	option_probability
Clef-flash	imcs21	test	10137974	symptom_088	10137974	0.002413722	24.20169600006193	not_mentioned	0.9674	not_mentioned	correct	ok	not_mentioned	released	option_probability
Clef-flash	imcs21	test	10137974	symptom_089	10137974	0.002413722	24.20169600006193	not_mentioned	0.7337	not_mentioned	correct	ok	not_mentioned	released	option_probability
Clef-flash	imcs21	test	10137974	symptom_090	10137974	0.002413722	24.20169600006193	not_mentioned	0.8191	not_mentioned	correct	ok	not_mentioned	released	option_probability
Clef-flash	imcs21	test	10137974	symptom_091	10137974	0.002413722	24.20169600006193	uncertain	0.5222	not_mentioned	incorrect	ok	not_mentioned	released	option_probability
Clef-flash	imcs21	test	10137974	symptom_092	10137974	0.002413722	24.20169600006193	not_mentioned	0.9336	not_mentioned	correct	ok	not_mentioned	released	option_probability
Clef-flash	imcs21	test	10137974	symptom_093	10137974	0.002413722	24.20169600006193	not_mentioned	0.9789	not_mentioned	correct	ok	not_mentioned	released	option_probability
Clef-flash	imcs21	test	10137974	symptom_094	10137974	0.002413722	24.20169600006193	not_mentioned	0.7579	not_mentioned	correct	ok	not_mentioned	released	option_probability
Clef-flash	imcs21	test	10137974	symptom_095	10137974	0.002413722	24.20169600006193	not_mentioned	0.9059	not_mentioned	correct	ok	not_mentioned	released	option_probability
Clef-flash	imcs21	test	10137974	symptom_096	10137974	0.002413722	24.20169600006193	not_mentioned	0.9587	not_mentioned	correct	ok	not_mentioned	released	option_probability
Clef-flash	imcs21	test	10137974	symptom_097	10137974	0.002413722	24.20169600006193	not_mentioned	0.466	not_mentioned	correct	ok	not_mentioned	released	option_probability
Clef-flash	imcs21	test	10137974	symptom_098	10137974	0.002413722	24.20169600006193	not_mentioned	0.7637	not_mentioned	correct	ok	not_mentioned	released	option_probability
Clef-flash	imcs21	test	10137974	symptom_099	10137974	0.002413722	24.20169600006193	not_mentioned	0.6258	not_mentioned	correct	ok	not_mentioned	released	option_probability
Clef-flash	imcs21	test	10137974	symptom_100	10137974	0.002413722	24.20169600006193	not_mentioned	0.8956	not_mentioned	correct	ok	not_mentioned	released	option_probability
Clef-flash	imcs21	test	10137974	symptom_101	10137974	0.002413722	24.20169600006193	not_mentioned	0.9034	not_mentioned	correct	ok	not_mentioned	released	option_probability
Clef-flash	imcs21	test	10137974	symptom_102	10137974	0.002413722	24.20169600006193	not_mentioned	0.84	not_mentioned	correct	ok	not_mentioned	released	option_probability
Clef-flash	imcs21	test	10137974	symptom_103	10137974	0.002413722	24.20169600006193	not_mentioned	0.9586	not_mentioned	correct	ok	not_mentioned	released	option_probability
Clef-flash	imcs21	test	10137974	symptom_104	10137974	0.002413722	24.20169600006193	not_mentioned	0.3518	not_mentioned	correct	ok	not_mentioned	released	option_probability
Clef-flash	imcs21	test	10137974	symptom_105	10137974	0.002413722	24.20169600006193	not_mentioned	0.9458	not_mentioned	correct	ok	not_mentioned	released	option_probability
Clef-flash	imcs21	test	10137974	symptom_106	10137974	0.002413722	24.20169600006193	not_mentioned	0.9438	not_mentioned	correct	ok	not_mentioned	released	option_probability
Clef-flash	imcs21	test	10137974	symptom_107	10137974	0.002413722	24.20169600006193	not_mentioned	0.9681	not_mentioned	correct	ok	not_mentioned	released	option_probability
Clef-flash	imcs21	test	10137974	symptom_108	10137974	0.002413722	24.20169600006193	not_mentioned	0.942	not_mentioned	correct	ok	not_mentioned	released	option_probability
Clef-flash	imcs21	test	10137974	symptom_109	10137974	0.002413722	24.20169600006193	not_mentioned	0.8068	not_mentioned	correct	ok	not_mentioned	released	option_probability
Clef-flash	imcs21	test	10137974	symptom_110	10137974	0.002413722	24.20169600006193	not_mentioned	0.8947	not_mentioned	correct	ok	not_mentioned	released	option_probability
Clef-flash	imcs21	test	10137974	symptom_111	10137974	0.002413722	24.20169600006193	not_mentioned	0.9204	not_mentioned	correct	ok	not_mentioned	released	option_probability
Clef-flash	imcs21	test	10137974	symptom_112	10137974	0.002413722	24.20169600006193	not_mentioned	0.9478	not_mentioned	correct	ok	not_mentioned	released	option_probability
Clef-flash	imcs21	test	10137974	symptom_113	10137974	0.002413722	24.20169600006193	not_mentioned	0.9375	not_mentioned	correct	ok	not_mentioned	released	option_probability
Clef-flash	imcs21	test	10137974	symptom_114	10137974	0.002413722	24.20169600006193	not_mentioned	0.8246	not_mentioned	correct	ok	not_mentioned	released	option_probability
Clef-flash	imcs21	test	10137974	symptom_115	10137974	0.002413722	24.20169600006193	not_mentioned	0.899	not_mentioned	correct	ok	not_mentioned	released	option_probability
Clef-flash	imcs21	test	10137974	symptom_116	10137974	0.002413722	24.20169600006193	not_mentioned	0.8577	not_mentioned	correct	ok	not_mentioned	released	option_probability
Clef-flash	imcs21	test	10137974	symptom_117	10137974	0.002413722	24.20169600006193	not_mentioned	0.9547	not_mentioned	correct	ok	not_mentioned	released	option_probability
Clef-flash	imcs21	test	10137974	symptom_118	10137974	0.002413722	24.20169600006193	not_mentioned	0.9431	not_mentioned	correct	ok	not_mentioned	released	option_probability
Clef-flash	imcs21	test	10137974	symptom_119	10137974	0.002413722	24.20169600006193	not_mentioned	0.934	not_mentioned	correct	ok	not_mentioned	released	option_probability
Clef-flash	imcs21	test	10137974	symptom_120	10137974	0.002413722	24.20169600006193	not_mentioned	0.869	not_mentioned	correct	ok	not_mentioned	released	option_probability
Clef-flash	imcs21	test	10137974	symptom_121	10137974	0.002413722	24.20169600006193	not_mentioned	0.9058	not_mentioned	correct	ok	not_mentioned	released	option_probability
Clef-flash	imcs21	test	10137974	symptom_122	10137974	0.002413722	24.20169600006193	not_mentioned	0.7256	not_mentioned	correct	ok	not_mentioned	released	option_probability
Clef-flash	imcs21	test	10137974	symptom_123	10137974	0.002413722	24.20169600006193	not_mentioned	0.897	not_mentioned	correct	ok	not_mentioned	released	option_probability
Clef-flash	imcs21	test	10137974	symptom_124	10137974	0.002413722	24.20169600006193	not_mentioned	0.946	not_mentioned	correct	ok	not_mentioned	released	option_probability
Clef-flash	imcs21	test	10137974	symptom_125	10137974	0.002413722	24.20169600006193	uncertain	0.549	not_mentioned	incorrect	ok	not_mentioned	released	option_probability
Clef-flash	imcs21	test	10137974	symptom_126	10137974	0.002413722	24.20169600006193	not_mentioned	0.948	not_mentioned	correct	ok	not_mentioned	released	option_probability
Clef-flash	imcs21	test	10137974	symptom_127	10137974	0.002413722	24.20169600006193	not_mentioned	0.8248	not_mentioned	correct	ok	not_mentioned	released	option_probability
Clef-flash	imcs21	test	10137974	symptom_128	10137974	0.002413722	24.20169600006193	not_mentioned	0.9324	not_mentioned	correct	ok	not_mentioned	released	option_probability
Clef-flash	imcs21	test	10137974	symptom_129	10137974	0.002413722	24.20169600006193	not_mentioned	0.9713	not_mentioned	correct	ok	not_mentioned	released	option_probability
Clef-flash	imcs21	test	10137974	symptom_130	10137974	0.002413722	24.20169600006193	not_mentioned	0.9672	not_mentioned	correct	ok	not_mentioned	released	option_probability
Clef-flash	imcs21	test	10137974	symptom_131	10137974	0.002413722	24.20169600006193	not_mentioned	0.4422	not_mentioned	correct	ok	not_mentioned	released	option_probability
Clef-flash	imcs21	test	10137974	symptom_132	10137974	0.002413722	24.20169600006193	not_mentioned	0.9742	not_mentioned	correct	ok	not_mentioned	released	option_probability
Clef-flash	imcs21	test	10137974	symptom_133	10137974	0.002413722	24.20169600006193	not_mentioned	0.741	not_mentioned	correct	ok	not_mentioned	released	option_probability
Clef-flash	imcs21	test	10137974	symptom_134	10137974	0.002413722	24.20169600006193	not_mentioned	0.942	not_mentioned	correct	ok	not_mentioned	released	option_probability
Clef-flash	imcs21	test	10137974	symptom_135	10137974	0.002413722	24.20169600006193	not_mentioned	0.9745	not_mentioned	correct	ok	not_mentioned	released	option_probability
Clef-flash	imcs21	test	10137974	symptom_136	10137974	0.002413722	24.20169600006193	not_mentioned	0.9614	not_mentioned	correct	ok	not_mentioned	released	option_probability
Clef-flash	imcs21	test	10137974	symptom_137	10137974	0.002413722	24.20169600006193	not_mentioned	0.6664	not_mentioned	correct	ok	not_mentioned	released	option_probability
Clef-flash	imcs21	test	10137974	symptom_138	10137974	0.002413722	24.20169600006193	not_mentioned	0.9077	not_mentioned	correct	ok	not_mentioned	released	option_probability
Clef-flash	imcs21	test	10137974	symptom_139	10137974	0.002413722	24.20169600006193	not_mentioned	0.8667	not_mentioned	correct	ok	not_mentioned	released	option_probability
Clef-flash	imcs21	test	10137974	symptom_140	10137974	0.002413722	24.20169600006193	not_mentioned	0.9201	not_mentioned	correct	ok	not_mentioned	released	option_probability
Clef-flash	imcs21	test	10137974	symptom_141	10137974	0.002413722	24.20169600006193	not_mentioned	0.9551	not_mentioned	correct	ok	not_mentioned	released	option_probability
Clef-flash	imcs21	test	10137974	symptom_142	10137974	0.002413722	24.20169600006193	not_mentioned	0.9678	not_mentioned	correct	ok	not_mentioned	released	option_probability
Clef-flash	imcs21	test	10137974	symptom_143	10137974	0.002413722	24.20169600006193	not_mentioned	0.9714	not_mentioned	correct	ok	not_mentioned	released	option_probability
Clef-flash	imcs21	test	10137974	symptom_144	10137974	0.002413722	24.20169600006193	not_mentioned	0.971	not_mentioned	correct	ok	not_mentioned	released	option_probability
Clef-flash	imcs21	test	10137974	symptom_145	10137974	0.002413722	24.20169600006193	not_mentioned	0.9556	not_mentioned	correct	ok	not_mentioned	released	option_probability
Clef-flash	imcs21	test	10137974	symptom_146	10137974	0.002413722	24.20169600006193	not_mentioned	0.3962	not_mentioned	correct	ok	not_mentioned	released	option_probability
Clef-flash	imcs21	test	10137974	symptom_147	10137974	0.002413722	24.20169600006193	not_mentioned	0.9439	not_mentioned	correct	ok	not_mentioned	released	option_probability
Clef-flash	imcs21	test	10137974	symptom_148	10137974	0.002413722	24.20169600006193	uncertain	0.5029	not_mentioned	incorrect	ok	not_mentioned	released	option_probability
Clef-flash	imcs21	test	10137974	symptom_149	10137974	0.002413722	24.20169600006193	not_mentioned	0.9268	not_mentioned	correct	ok	not_mentioned	released	option_probability
Clef-flash	imcs21	test	10137974	symptom_150	10137974	0.002413722	24.20169600006193	not_mentioned	0.7816	not_mentioned	correct	ok	not_mentioned	released	option_probability
Clef-flash	imcs21	test	10137974	symptom_151	10137974	0.002413722	24.20169600006193	not_mentioned	0.9459	not_mentioned	correct	ok	not_mentioned	released	option_probability
Clef-flash	imcs21	test	10137974	symptom_152	10137974	0.002413722	24.20169600006193	not_mentioned	0.762	not_mentioned	correct	ok	not_mentioned	released	option_probability
Clef-flash	imcs21	test	10137974	symptom_153	10137974	0.002413722	24.20169600006193	not_mentioned	0.9042	not_mentioned	correct	ok	not_mentioned	released	option_probability
Clef-flash	imcs21	test	10137974	symptom_154	10137974	0.002413722	24.20169600006193	positive	0.4168	not_mentioned	incorrect	ok	not_mentioned	released	option_probability
Clef-flash	imcs21	test	10137974	symptom_155	10137974	0.002413722	24.20169600006193	not_mentioned	0.4979	not_mentioned	correct	ok	not_mentioned	released	option_probability
Clef-flash	imcs21	test	10137974	symptom_156	10137974	0.002413722	24.20169600006193	not_mentioned	0.9624	not_mentioned	correct	ok	not_mentioned	released	option_probability
Clef-flash	imcs21	test	10137974	symptom_157	10137974	0.002413722	24.20169600006193	not_mentioned	0.8848	not_mentioned	correct	ok	not_mentioned	released	option_probability
Clef-flash	imcs21	test	10137974	symptom_158	10137974	0.002413722	24.20169600006193	not_mentioned	0.7855	not_mentioned	correct	ok	not_mentioned	released	option_probability
Clef-flash	imcs21	test	10137974	symptom_159	10137974	0.002413722	24.20169600006193	not_mentioned	0.9766	not_mentioned	correct	ok	not_mentioned	released	option_probability
Clef-flash	imcs21	test	10137974	symptom_160	10137974	0.002413722	24.20169600006193	not_mentioned	0.9586	not_mentioned	correct	ok	not_mentioned	released	option_probability
Clef-flash	imcs21	test	10137974	symptom_161	10137974	0.002413722	24.20169600006193	not_mentioned	0.9832	not_mentioned	correct	ok	not_mentioned	released	option_probability
Clef-flash	imcs21	test	10137974	symptom_162	10137974	0.002413722	24.20169600006193	not_mentioned	0.9169	not_mentioned	correct	ok	not_mentioned	released	option_probability
Clef-flash	imcs21	test	10137974	symptom_163	10137974	0.002413722	24.20169600006193	not_mentioned	0.9513	not_mentioned	correct	ok	not_mentioned	released	option_probability
Clef-flash	imcs21	test	10137974	symptom_164	10137974	0.002413722	24.20169600006193	not_mentioned	0.9648	not_mentioned	correct	ok	not_mentioned	released	option_probability
Clef-flash	imcs21	test	10137974	symptom_165	10137974	0.002413722	24.20169600006193	not_mentioned	0.5351	not_mentioned	correct	ok	not_mentioned	released	option_probability
Clef-flash	imcs21	test	10137974	symptom_166	10137974	0.002413722	24.20169600006193	not_mentioned	0.9292	not_mentioned	correct	ok	not_mentioned	released	option_probability
Clef-flash	imcs21	test	10137974	symptom_167	10137974	0.002413722	24.20169600006193	negative	0.3483	not_mentioned	incorrect	ok	not_mentioned	released	option_probability
Clef-flash	imcs21	test	10137974	symptom_168	10137974	0.002413722	24.20169600006193	not_mentioned	0.9569	not_mentioned	correct	ok	not_mentioned	released	option_probability
Clef-flash	imcs21	test	10137974	symptom_169	10137974	0.002413722	24.20169600006193	not_mentioned	0.8108	not_mentioned	correct	ok	not_mentioned	released	option_probability
Clef-flash	imcs21	test	10137974	symptom_170	10137974	0.002413722	24.20169600006193	not_mentioned	0.9673	not_mentioned	correct	ok	not_mentioned	released	option_probability
Clef-flash	imcs21	test	10137974	symptom_171	10137974	0.002413722	24.20169600006193	not_mentioned	0.9559	not_mentioned	correct	ok	not_mentioned	released	option_probability
Clef-flash	imcs21	test	10137974	symptom_172	10137974	0.002413722	24.20169600006193	not_mentioned	0.8944	not_mentioned	correct	ok	not_mentioned	released	option_probability
Clef-flash	imcs21	test	10137974	symptom_173	10137974	0.002413722	24.20169600006193	not_mentioned	0.5782	not_mentioned	correct	ok	not_mentioned	released	option_probability
Clef-flash	imcs21	test	10137974	symptom_174	10137974	0.002413722	24.20169600006193	not_mentioned	0.7948	not_mentioned	correct	ok	not_mentioned	released	option_probability
Clef-flash	imcs21	test	10137974	symptom_175	10137974	0.002413722	24.20169600006193	not_mentioned	0.6786	not_mentioned	correct	ok	not_mentioned	released	option_probability
Clef-flash	imcs21	test	10137974	symptom_176	10137974	0.002413722	24.20169600006193	not_mentioned	0.9402	not_mentioned	correct	ok	not_mentioned	released	option_probability
Clef-flash	imcs21	test	10137974	symptom_177	10137974	0.002413722	24.20169600006193	not_mentioned	0.6822	not_mentioned	correct	ok	not_mentioned	released	option_probability
Clef-flash	imcs21	test	10137974	symptom_178	10137974	0.002413722	24.20169600006193	not_mentioned	0.9174	not_mentioned	correct	ok	not_mentioned	released	option_probability
Clef-flash	imcs21	test	10137974	symptom_179	10137974	0.002413722	24.20169600006193	not_mentioned	0.8160000000000001	not_mentioned	correct	ok	not_mentioned	released	option_probability
Clef-flash	imcs21	test	10137974	symptom_180	10137974	0.002413722	24.20169600006193	not_mentioned	0.9617	not_mentioned	correct	ok	not_mentioned	released	option_probability
Clef-flash	imcs21	test	10137974	symptom_181	10137974	0.002413722	24.20169600006193	not_mentioned	0.7371	not_mentioned	correct	ok	not_mentioned	released	option_probability
Clef-flash	imcs21	test	10137974	symptom_182	10137974	0.002413722	24.20169600006193	not_mentioned	0.8874	not_mentioned	correct	ok	not_mentioned	released	option_probability
Clef-flash	imcs21	test	10137974	symptom_183	10137974	0.002413722	24.20169600006193	not_mentioned	0.929	not_mentioned	correct	ok	not_mentioned	released	option_probability
Clef-flash	imcs21	test	10137974	symptom_184	10137974	0.002413722	24.20169600006193	not_mentioned	0.9466	not_mentioned	correct	ok	not_mentioned	released	option_probability
Clef-flash	imcs21	test	10137974	symptom_185	10137974	0.002413722	24.20169600006193	negative	0.6662	not_mentioned	incorrect	ok	not_mentioned	released	option_probability
Clef-flash	imcs21	test	10137974	symptom_186	10137974	0.002413722	24.20169600006193	not_mentioned	0.4923	not_mentioned	correct	ok	not_mentioned	released	option_probability
Clef-flash	imcs21	test	10137974	symptom_187	10137974	0.002413722	24.20169600006193	uncertain	0.4011	not_mentioned	incorrect	ok	not_mentioned	released	option_probability
Clef-flash	imcs21	test	10137974	symptom_188	10137974	0.002413722	24.20169600006193	not_mentioned	0.8764	not_mentioned	correct	ok	not_mentioned	released	option_probability
Clef-flash	imcs21	test	10137974	symptom_189	10137974	0.002413722	24.20169600006193	not_mentioned	0.7538	not_mentioned	correct	ok	not_mentioned	released	option_probability
Clef-flash	imcs21	test	10137974	symptom_190	10137974	0.002413722	24.20169600006193	not_mentioned	0.7627	not_mentioned	correct	ok	not_mentioned	released	option_probability
Clef-flash	imcs21	test	10137974	symptom_191	10137974	0.002413722	24.20169600006193	not_mentioned	0.9221	not_mentioned	correct	ok	not_mentioned	released	option_probability
Clef-flash	imcs21	test	10137974	symptom_192	10137974	0.002413722	24.20169600006193	not_mentioned	0.95	not_mentioned	correct	ok	not_mentioned	released	option_probability
Clef-flash	imcs21	test	10137974	symptom_193	10137974	0.002413722	24.20169600006193	not_mentioned	0.9668	not_mentioned	correct	ok	not_mentioned	released	option_probability
Clef-flash	imcs21	test	10137974	symptom_194	10137974	0.002413722	24.20169600006193	not_mentioned	0.9603	not_mentioned	correct	ok	not_mentioned	released	option_probability
Clef-flash	imcs21	test	10137974	symptom_195	10137974	0.002413722	24.20169600006193	not_mentioned	0.9738	not_mentioned	correct	ok	not_mentioned	released	option_probability
Clef-flash	imcs21	test	10137974	symptom_196	10137974	0.002413722	24.20169600006193	not_mentioned	0.9784	not_mentioned	correct	ok	not_mentioned	released	option_probability
Clef-flash	imcs21	test	10137974	symptom_197	10137974	0.002413722	24.20169600006193	not_mentioned	0.9615	not_mentioned	correct	ok	not_mentioned	released	option_probability
Clef-flash	imcs21	test	10137974	symptom_198	10137974	0.002413722	24.20169600006193	not_mentioned	0.9508	not_mentioned	correct	ok	not_mentioned	released	option_probability
Clef-flash	imcs21	test	10137974	symptom_199	10137974	0.002413722	24.20169600006193	not_mentioned	0.7978	not_mentioned	correct	ok	not_mentioned	released	option_probability
Clef-flash	imcs21	test	10137974	symptom_200	10137974	0.002413722	24.20169600006193	not_mentioned	0.9644	not_mentioned	correct	ok	not_mentioned	released	option_probability
Clef-flash	imcs21	test	10137974	symptom_201	10137974	0.002413722	24.20169600006193	not_mentioned	0.9498	not_mentioned	correct	ok	not_mentioned	released	option_probability
Clef-flash	imcs21	test	10137974	symptom_202	10137974	0.002413722	24.20169600006193	not_mentioned	0.5983	not_mentioned	correct	ok	not_mentioned	released	option_probability
Clef-flash	imcs21	test	10137974	symptom_203	10137974	0.002413722	24.20169600006193	not_mentioned	0.8711	not_mentioned	correct	ok	not_mentioned	released	option_probability
Clef-flash	imcs21	test	10137974	symptom_204	10137974	0.002413722	24.20169600006193	not_mentioned	0.9739	not_mentioned	correct	ok	not_mentioned	released	option_probability
Clef-flash	imcs21	test	10137974	symptom_205	10137974	0.002413722	24.20169600006193	not_mentioned	0.9677	not_mentioned	correct	ok	not_mentioned	released	option_probability
Clef-flash	imcs21	test	10137974	symptom_206	10137974	0.002413722	24.20169600006193	not_mentioned	0.9557	not_mentioned	correct	ok	not_mentioned	released	option_probability
Clef-flash	imcs21	test	10137974	symptom_207	10137974	0.002413722	24.20169600006193	positive	0.8513	not_mentioned	incorrect	ok	not_mentioned	released	option_probability
Clef-flash	imcs21	test	10137974	symptom_208	10137974	0.002413722	24.20169600006193	not_mentioned	0.9712	not_mentioned	correct	ok	not_mentioned	released	option_probability
Clef-flash	imcs21	test	10137974	symptom_209	10137974	0.002413722	24.20169600006193	not_mentioned	0.9611	not_mentioned	correct	ok	not_mentioned	released	option_probability
Clef-flash	imcs21	test	10137974	symptom_210	10137974	0.002413722	24.20169600006193	not_mentioned	0.9549	not_mentioned	correct	ok	not_mentioned	released	option_probability
Clef-flash	imcs21	test	10137974	symptom_211	10137974	0.002413722	24.20169600006193	not_mentioned	0.9475	not_mentioned	correct	ok	not_mentioned	released	option_probability
Clef-flash	imcs21	test	10137974	symptom_212	10137974	0.002413722	24.20169600006193	not_mentioned	0.8493	not_mentioned	correct	ok	not_mentioned	released	option_probability
Clef-flash	imcs21	test	10137974	symptom_213	10137974	0.002413722	24.20169600006193	not_mentioned	0.9492	not_mentioned	correct	ok	not_mentioned	released	option_probability
Clef-flash	imcs21	test	10137974	symptom_214	10137974	0.002413722	24.20169600006193	not_mentioned	0.9752	not_mentioned	correct	ok	not_mentioned	released	option_probability
Clef-flash	imcs21	test	10137974	symptom_215	10137974	0.002413722	24.20169600006193	not_mentioned	0.9829	not_mentioned	correct	ok	not_mentioned	released	option_probability
Clef-flash	imcs21	test	10137974	symptom_216	10137974	0.002413722	24.20169600006193	not_mentioned	0.9618	not_mentioned	correct	ok	not_mentioned	released	option_probability
Clef-flash	imcs21	test	10137974	symptom_217	10137974	0.002413722	24.20169600006193	not_mentioned	0.9538	not_mentioned	correct	ok	not_mentioned	released	option_probability
Clef-flash	imcs21	test	10137974	symptom_218	10137974	0.002413722	24.20169600006193	not_mentioned	0.9719	not_mentioned	correct	ok	not_mentioned	released	option_probability
Clef-flash	imcs21	test	10137974	symptom_219	10137974	0.002413722	24.20169600006193	not_mentioned	0.8626	not_mentioned	correct	ok	not_mentioned	released	option_probability
Clef-flash	imcs21	test	10137974	symptom_220	10137974	0.002413722	24.20169600006193	not_mentioned	0.9467	not_mentioned	correct	ok	not_mentioned	released	option_probability
Clef-flash	imcs21	test	10137974	symptom_221	10137974	0.002413722	24.20169600006193	not_mentioned	0.9505	not_mentioned	correct	ok	not_mentioned	released	option_probability
Clef-flash	imcs21	test	10137974	symptom_222	10137974	0.002413722	24.20169600006193	not_mentioned	0.7924	not_mentioned	correct	ok	not_mentioned	released	option_probability
Clef-flash	imcs21	test	10137974	symptom_223	10137974	0.002413722	24.20169600006193	not_mentioned	0.9765	not_mentioned	correct	ok	not_mentioned	released	option_probability
Clef-flash	imcs21	test	10137974	symptom_224	10137974	0.002413722	24.20169600006193	not_mentioned	0.9498	not_mentioned	correct	ok	not_mentioned	released	option_probability
Clef-flash	imcs21	test	10137974	symptom_225	10137974	0.002413722	24.20169600006193	not_mentioned	0.8475	not_mentioned	correct	ok	not_mentioned	released	option_probability
Clef-flash	imcs21	test	10137974	symptom_226	10137974	0.002413722	24.20169600006193	not_mentioned	0.9355	not_mentioned	correct	ok	not_mentioned	released	option_probability
Clef-flash	imcs21	test	10137974	symptom_227	10137974	0.002413722	24.20169600006193	not_mentioned	0.896	not_mentioned	correct	ok	not_mentioned	released	option_probability
Clef-flash	imcs21	test	10137974	symptom_228	10137974	0.002413722	24.20169600006193	not_mentioned	0.9707	not_mentioned	correct	ok	not_mentioned	released	option_probability
Clef-flash	imcs21	test	10137974	symptom_229	10137974	0.002413722	24.20169600006193	not_mentioned	0.9716	not_mentioned	correct	ok	not_mentioned	released	option_probability
Clef-flash	imcs21	test	10137974	symptom_230	10137974	0.002413722	24.20169600006193	not_mentioned	0.9324	not_mentioned	correct	ok	not_mentioned	released	option_probability
Clef-flash	imcs21	test	10137974	symptom_231	10137974	0.002413722	24.20169600006193	not_mentioned	0.9522	not_mentioned	correct	ok	not_mentioned	released	option_probability
Clef-flash	imcs21	test	10137974	symptom_232	10137974	0.002413722	24.20169600006193	not_mentioned	0.8234	not_mentioned	correct	ok	not_mentioned	released	option_probability
Clef-flash	imcs21	test	10137974	symptom_233	10137974	0.002413722	24.20169600006193	not_mentioned	0.625	not_mentioned	correct	ok	not_mentioned	released	option_probability
Clef-flash	imcs21	test	10137974	symptom_234	10137974	0.002413722	24.20169600006193	not_mentioned	0.9655	not_mentioned	correct	ok	not_mentioned	released	option_probability
Clef-flash	imcs21	test	10137974	symptom_235	10137974	0.002413722	24.20169600006193	not_mentioned	0.9458	not_mentioned	correct	ok	not_mentioned	released	option_probability
Clef-flash	imcs21	test	10137974	symptom_236	10137974	0.002413722	24.20169600006193	not_mentioned	0.9743	not_mentioned	correct	ok	not_mentioned	released	option_probability
Clef-flash	imcs21	test	10137974	symptom_237	10137974	0.002413722	24.20169600006193	not_mentioned	0.6101	not_mentioned	correct	ok	not_mentioned	released	option_probability
Clef-flash	imcs21	test	10137974	symptom_238	10137974	0.002413722	24.20169600006193	not_mentioned	0.9192	not_mentioned	correct	ok	not_mentioned	released	option_probability
Clef-flash	imcs21	test	10137974	symptom_239	10137974	0.002413722	24.20169600006193	not_mentioned	0.98	not_mentioned	correct	ok	not_mentioned	released	option_probability
Clef-flash	imcs21	test	10137974	symptom_240	10137974	0.002413722	24.20169600006193	not_mentioned	0.8913	not_mentioned	correct	ok	not_mentioned	released	option_probability
Clef-flash	imcs21	test	10137974	symptom_241	10137974	0.002413722	24.20169600006193	not_mentioned	0.9808	not_mentioned	correct	ok	not_mentioned	released	option_probability
Clef-flash	imcs21	test	10137974	symptom_242	10137974	0.002413722	24.20169600006193	not_mentioned	0.9643	not_mentioned	correct	ok	not_mentioned	released	option_probability
Clef-flash	imcs21	test	10137974	symptom_243	10137974	0.002413722	24.20169600006193	uncertain	0.3851	not_mentioned	incorrect	ok	not_mentioned	released	option_probability
Clef-flash	imcs21	test	10137974	symptom_244	10137974	0.002413722	24.20169600006193	not_mentioned	0.7123	not_mentioned	correct	ok	not_mentioned	released	option_probability
Clef-flash	imcs21	test	10137974	symptom_245	10137974	0.002413722	24.20169600006193	not_mentioned	0.8326	not_mentioned	correct	ok	not_mentioned	released	option_probability
Clef-flash	imcs21	test	10137974	symptom_246	10137974	0.002413722	24.20169600006193	not_mentioned	0.9496	not_mentioned	correct	ok	not_mentioned	released	option_probability
Clef-flash	imcs21	test	10137974	symptom_247	10137974	0.002413722	24.20169600006193	not_mentioned	0.9462	not_mentioned	correct	ok	not_mentioned	released	option_probability
Clef-flash	imcs21	test	10137974	symptom_248	10137974	0.002413722	24.20169600006193	not_mentioned	0.9582	not_mentioned	correct	ok	not_mentioned	released	option_probability
Clef-flash	imcs21	test	10137974	symptom_249	10137974	0.002413722	24.20169600006193	not_mentioned	0.8965	not_mentioned	correct	ok	not_mentioned	released	option_probability
Clef-flash	imcs21	test	10137974	symptom_250	10137974	0.002413722	24.20169600006193	not_mentioned	0.8151	not_mentioned	correct	ok	not_mentioned	released	option_probability
Clef-flash	imcs21	test	10137974	symptom_251	10137974	0.002413722	24.20169600006193	not_mentioned	0.9091	not_mentioned	correct	ok	not_mentioned	released	option_probability
Clef-flash	imcs21	test	10137974	symptom_252	10137974	0.002413722	24.20169600006193	not_mentioned	0.9321	not_mentioned	correct	ok	not_mentioned	released	option_probability
Clef-flash	imcs21	test	10137974	symptom_253	10137974	0.002413722	24.20169600006193	not_mentioned	0.9391	not_mentioned	correct	ok	not_mentioned	released	option_probability
Clef-flash	imcs21	test	10137974	symptom_254	10137974	0.002413722	24.20169600006193	not_mentioned	0.901	not_mentioned	correct	ok	not_mentioned	released	option_probability
Clef-flash	imcs21	test	10137974	symptom_255	10137974	0.002413722	24.20169600006193	not_mentioned	0.9566	not_mentioned	correct	ok	not_mentioned	released	option_probability
Clef-flash	imcs21	test	10137974	symptom_256	10137974	0.002413722	24.20169600006193	not_mentioned	0.8294	not_mentioned	correct	ok	not_mentioned	released	option_probability
Clef-flash	imcs21	test	10137974	symptom_257	10137974	0.002413722	24.20169600006193	not_mentioned	0.9744	not_mentioned	correct	ok	not_mentioned	released	option_probability
Clef-flash	imcs21	test	10137974	symptom_258	10137974	0.002413722	24.20169600006193	not_mentioned	0.9704	not_mentioned	correct	ok	not_mentioned	released	option_probability
Clef-flash	imcs21	test	10137974	symptom_259	10137974	0.002413722	24.20169600006193	not_mentioned	0.9443	not_mentioned	correct	ok	not_mentioned	released	option_probability
Clef-flash	imcs21	test	10137974	symptom_260	10137974	0.002413722	24.20169600006193	positive	0.4636	not_mentioned	incorrect	ok	not_mentioned	released	option_probability
Clef-flash	imcs21	test	10137974	symptom_261	10137974	0.002413722	24.20169600006193	not_mentioned	0.9795	not_mentioned	correct	ok	not_mentioned	released	option_probability
Clef-flash	imcs21	test	10137974	symptom_262	10137974	0.002413722	24.20169600006193	not_mentioned	0.9707	not_mentioned	correct	ok	not_mentioned	released	option_probability
Clef-flash	imcs21	test	10137974	symptom_263	10137974	0.002413722	24.20169600006193	not_mentioned	0.9497	not_mentioned	correct	ok	not_mentioned	released	option_probability
Clef-flash	imcs21	test	10137974	symptom_264	10137974	0.002413722	24.20169600006193	not_mentioned	0.958	not_mentioned	correct	ok	not_mentioned	released	option_probability
Clef-flash	imcs21	test	10137974	symptom_265	10137974	0.002413722	24.20169600006193	not_mentioned	0.9489	not_mentioned	correct	ok	not_mentioned	released	option_probability
Clef-flash	imcs21	test	10137974	symptom_266	10137974	0.002413722	24.20169600006193	not_mentioned	0.9671	not_mentioned	correct	ok	not_mentioned	released	option_probability
Clef-flash	imcs21	test	10137974	symptom_267	10137974	0.002413722	24.20169600006193	uncertain	0.6942	not_mentioned	incorrect	ok	not_mentioned	released	option_probability
Clef-flash	imcs21	test	10137974	symptom_268	10137974	0.002413722	24.20169600006193	not_mentioned	0.974	not_mentioned	correct	ok	not_mentioned	released	option_probability
Clef-flash	imcs21	test	10137974	symptom_269	10137974	0.002413722	24.20169600006193	not_mentioned	0.9765	not_mentioned	correct	ok	not_mentioned	released	option_probability
Clef-flash	imcs21	test	10137974	symptom_270	10137974	0.002413722	24.20169600006193	not_mentioned	0.3863	not_mentioned	correct	ok	not_mentioned	released	option_probability
Clef-flash	imcs21	test	10137974	symptom_271	10137974	0.002413722	24.20169600006193	not_mentioned	0.8237	not_mentioned	correct	ok	not_mentioned	released	option_probability
Clef-flash	imcs21	test	10137974	symptom_272	10137974	0.002413722	24.20169600006193	not_mentioned	0.9741	not_mentioned	correct	ok	not_mentioned	released	option_probability
Clef-flash	imcs21	test	10137974	symptom_273	10137974	0.002413722	24.20169600006193	not_mentioned	0.9278	not_mentioned	correct	ok	not_mentioned	released	option_probability
Clef-flash	imcs21	test	10137974	symptom_274	10137974	0.002413722	24.20169600006193	not_mentioned	0.7463	not_mentioned	correct	ok	not_mentioned	released	option_probability
Clef-flash	imcs21	test	10137974	symptom_275	10137974	0.002413722	24.20169600006193	not_mentioned	0.7666000000000001	not_mentioned	correct	ok	not_mentioned	released	option_probability
Clef-flash	imcs21	test	10137974	symptom_276	10137974	0.002413722	24.20169600006193	not_mentioned	0.9766	not_mentioned	correct	ok	not_mentioned	released	option_probability
Clef-flash	imcs21	test	10137974	symptom_277	10137974	0.002413722	24.20169600006193	not_mentioned	0.9693	not_mentioned	correct	ok	not_mentioned	released	option_probability
Clef-flash	imcs21	test	10137974	symptom_278	10137974	0.002413722	24.20169600006193	not_mentioned	0.8866	not_mentioned	correct	ok	not_mentioned	released	option_probability
Clef-flash	imcs21	test	10137974	symptom_279	10137974	0.002413722	24.20169600006193	not_mentioned	0.9759	not_mentioned	correct	ok	not_mentioned	released	option_probability
Clef-flash	imcs21	test	10137974	symptom_280	10137974	0.002413722	24.20169600006193	not_mentioned	0.8859	not_mentioned	correct	ok	not_mentioned	released	option_probability
Clef-flash	imcs21	test	10137974	symptom_281	10137974	0.002413722	24.20169600006193	not_mentioned	0.956	not_mentioned	correct	ok	not_mentioned	released	option_probability
Clef-flash	imcs21	test	10137974	symptom_282	10137974	0.002413722	24.20169600006193	not_mentioned	0.774	not_mentioned	correct	ok	not_mentioned	released	option_probability
Clef-flash	imcs21	test	10137974	symptom_283	10137974	0.002413722	24.20169600006193	not_mentioned	0.7786	not_mentioned	correct	ok	not_mentioned	released	option_probability
Clef-flash	imcs21	test	10137974	symptom_284	10137974	0.002413722	24.20169600006193	not_mentioned	0.7142	not_mentioned	correct	ok	not_mentioned	released	option_probability
Clef-flash	imcs21	test	10137974	symptom_285	10137974	0.002413722	24.20169600006193	not_mentioned	0.6002	not_mentioned	correct	ok	not_mentioned	released	option_probability
Clef-flash	imcs21	test	10137974	symptom_286	10137974	0.002413722	24.20169600006193	not_mentioned	0.873	not_mentioned	correct	ok	not_mentioned	released	option_probability
Clef-flash	imcs21	test	10137974	symptom_287	10137974	0.002413722	24.20169600006193	not_mentioned	0.9582	not_mentioned	correct	ok	not_mentioned	released	option_probability
Clef-flash	imcs21	test	10137974	symptom_288	10137974	0.002413722	24.20169600006193	not_mentioned	0.9349	not_mentioned	correct	ok	not_mentioned	released	option_probability
Clef-flash	imcs21	test	10137974	symptom_289	10137974	0.002413722	24.20169600006193	not_mentioned	0.9089	not_mentioned	correct	ok	not_mentioned	released	option_probability
Clef-flash	imcs21	test	10137974	symptom_290	10137974	0.002413722	24.20169600006193	not_mentioned	0.931	not_mentioned	correct	ok	not_mentioned	released	option_probability
Clef-flash	imcs21	test	10137974	symptom_291	10137974	0.002413722	24.20169600006193	not_mentioned	0.8444	not_mentioned	correct	ok	not_mentioned	released	option_probability
Clef-flash	imcs21	test	10137974	symptom_292	10137974	0.002413722	24.20169600006193	not_mentioned	0.9764	not_mentioned	correct	ok	not_mentioned	released	option_probability
Clef-flash	imcs21	test	10137974	symptom_293	10137974	0.002413722	24.20169600006193	not_mentioned	0.7062	not_mentioned	correct	ok	not_mentioned	released	option_probability
Clef-flash	imcs21	test	10137974	symptom_294	10137974	0.002413722	24.20169600006193	not_mentioned	0.9374	not_mentioned	correct	ok	not_mentioned	released	option_probability
Clef-flash	imcs21	test	10137974	symptom_295	10137974	0.002413722	24.20169600006193	not_mentioned	0.8743	not_mentioned	correct	ok	not_mentioned	released	option_probability
Clef-flash	imcs21	test	10137974	symptom_296	10137974	0.002413722	24.20169600006193	not_mentioned	0.9515	not_mentioned	correct	ok	not_mentioned	released	option_probability
Clef-flash	imcs21	test	10137974	symptom_297	10137974	0.002413722	24.20169600006193	not_mentioned	0.8604	not_mentioned	correct	ok	not_mentioned	released	option_probability
Clef-flash	imcs21	test	10137974	symptom_298	10137974	0.002413722	24.20169600006193	not_mentioned	0.9531	not_mentioned	correct	ok	not_mentioned	released	option_probability
Clef-flash	imcs21	test	10137974	symptom_299	10137974	0.002413722	24.20169600006193	not_mentioned	0.9754	not_mentioned	correct	ok	not_mentioned	released	option_probability
Clef-flash	imcs21	test	10137974	symptom_300	10137974	0.002413722	24.20169600006193	not_mentioned	0.8464	not_mentioned	correct	ok	not_mentioned	released	option_probability
Clef-flash	imcs21	test	10137974	symptom_301	10137974	0.002413722	24.20169600006193	positive	0.4749	not_mentioned	incorrect	ok	not_mentioned	released	option_probability
Clef-flash	imcs21	test	10137974	symptom_302	10137974	0.002413722	24.20169600006193	not_mentioned	0.4171	not_mentioned	correct	ok	not_mentioned	released	option_probability
Clef-flash	imcs21	test	10137974	symptom_303	10137974	0.002413722	24.20169600006193	not_mentioned	0.9475	not_mentioned	correct	ok	not_mentioned	released	option_probability
Clef-flash	imcs21	test	10137974	symptom_304	10137974	0.002413722	24.20169600006193	not_mentioned	0.8422000000000001	not_mentioned	correct	ok	not_mentioned	released	option_probability
Clef-flash	imcs21	test	10137974	symptom_305	10137974	0.002413722	24.20169600006193	not_mentioned	0.8639	not_mentioned	correct	ok	not_mentioned	released	option_probability
Clef-flash	imcs21	test	10137974	symptom_306	10137974	0.002413722	24.20169600006193	not_mentioned	0.9551	not_mentioned	correct	ok	not_mentioned	released	option_probability
Clef-flash	imcs21	test	10137974	symptom_307	10137974	0.002413722	24.20169600006193	not_mentioned	0.8864	not_mentioned	correct	ok	not_mentioned	released	option_probability
Clef-flash	imcs21	test	10137974	symptom_308	10137974	0.002413722	24.20169600006193	not_mentioned	0.4274	not_mentioned	correct	ok	not_mentioned	released	option_probability
Clef-flash	imcs21	test	10137974	symptom_309	10137974	0.002413722	24.20169600006193	not_mentioned	0.7857	not_mentioned	correct	ok	not_mentioned	released	option_probability
Clef-flash	imcs21	test	10137974	symptom_310	10137974	0.002413722	24.20169600006193	not_mentioned	0.927	not_mentioned	correct	ok	not_mentioned	released	option_probability
Clef-flash	imcs21	test	10137974	symptom_311	10137974	0.002413722	24.20169600006193	not_mentioned	0.9164	not_mentioned	correct	ok	not_mentioned	released	option_probability
Clef-flash	imcs21	test	10137974	symptom_312	10137974	0.002413722	24.20169600006193	not_mentioned	0.6273	not_mentioned	correct	ok	not_mentioned	released	option_probability
Clef-flash	imcs21	test	10137974	symptom_313	10137974	0.002413722	24.20169600006193	not_mentioned	0.8061	not_mentioned	correct	ok	not_mentioned	released	option_probability
Clef-flash	imcs21	test	10137974	symptom_314	10137974	0.002413722	24.20169600006193	not_mentioned	0.9403	not_mentioned	correct	ok	not_mentioned	released	option_probability
Clef-flash	imcs21	test	10137974	symptom_315	10137974	0.002413722	24.20169600006193	not_mentioned	0.9764	not_mentioned	correct	ok	not_mentioned	released	option_probability
Clef-flash	imcs21	test	10137974	symptom_316	10137974	0.002413722	24.20169600006193	not_mentioned	0.6417	not_mentioned	correct	ok	not_mentioned	released	option_probability
Clef-flash	imcs21	test	10137974	symptom_317	10137974	0.002413722	24.20169600006193	not_mentioned	0.7208	not_mentioned	correct	ok	not_mentioned	released	option_probability
Clef-flash	imcs21	test	10137974	symptom_318	10137974	0.002413722	24.20169600006193	not_mentioned	0.9298	not_mentioned	correct	ok	not_mentioned	released	option_probability
Clef-flash	imcs21	test	10137974	symptom_319	10137974	0.002413722	24.20169600006193	negative	0.6425	not_mentioned	incorrect	ok	not_mentioned	released	option_probability
Clef-flash	imcs21	test	10137974	symptom_320	10137974	0.002413722	24.20169600006193	not_mentioned	0.9439	not_mentioned	correct	ok	not_mentioned	released	option_probability
Clef-flash	imcs21	test	10137974	symptom_321	10137974	0.002413722	24.20169600006193	not_mentioned	0.9668	not_mentioned	correct	ok	not_mentioned	released	option_probability
Clef-flash	imcs21	test	10137974	symptom_322	10137974	0.002413722	24.20169600006193	not_mentioned	0.9668	not_mentioned	correct	ok	not_mentioned	released	option_probability
Clef-flash	imcs21	test	10137974	symptom_323	10137974	0.002413722	24.20169600006193	not_mentioned	0.9756	not_mentioned	correct	ok	not_mentioned	released	option_probability
Clef-flash	imcs21	test	10137974	symptom_324	10137974	0.002413722	24.20169600006193	not_mentioned	0.9683	not_mentioned	correct	ok	not_mentioned	released	option_probability
Clef-flash	imcs21	test	10137974	symptom_325	10137974	0.002413722	24.20169600006193	not_mentioned	0.9686	not_mentioned	correct	ok	not_mentioned	released	option_probability
Clef-flash	imcs21	test	10137974	symptom_326	10137974	0.002413722	24.20169600006193	not_mentioned	0.9745	not_mentioned	correct	ok	not_mentioned	released	option_probability
Clef-flash	imcs21	test	10137974	symptom_327	10137974	0.002413722	24.20169600006193	not_mentioned	0.9478	not_mentioned	correct	ok	not_mentioned	released	option_probability
Clef-flash	imcs21	test	10137974	symptom_328	10137974	0.002413722	24.20169600006193	not_mentioned	0.6545	not_mentioned	correct	ok	not_mentioned	released	option_probability
Clef-flash	imcs21	test	10137974	symptom_329	10137974	0.002413722	24.20169600006193	not_mentioned	0.9578	not_mentioned	correct	ok	not_mentioned	released	option_probability
Clef-flash	imcs21	test	10137974	symptom_330	10137974	0.002413722	24.20169600006193	not_mentioned	0.9756	not_mentioned	correct	ok	not_mentioned	released	option_probability
Clef-flash	imcs21	test	10138903	symptom_000	10138903	0.002391606	18.336957916850224	positive	0.9286	negative	incorrect	ok	negative	released	option_probability
Clef-flash	imcs21	test	10138903	symptom_001	10138903	0.002391606	18.336957916850224	negative	0.9601	negative	correct	ok	negative	released	option_probability
Clef-flash	imcs21	test	10138903	symptom_002	10138903	0.002391606	18.336957916850224	not_mentioned	0.9189	not_mentioned	correct	ok	not_mentioned	released	option_probability
Clef-flash	imcs21	test	10138903	symptom_003	10138903	0.002391606	18.336957916850224	not_mentioned	0.9655	not_mentioned	correct	ok	not_mentioned	released	option_probability
Clef-flash	imcs21	test	10138903	symptom_004	10138903	0.002391606	18.336957916850224	not_mentioned	0.9686	not_mentioned	correct	ok	not_mentioned	released	option_probability
Clef-flash	imcs21	test	10138903	symptom_005	10138903	0.002391606	18.336957916850224	positive	0.5223	uncertain	incorrect	ok	uncertain	released	option_probability
Clef-flash	imcs21	test	10138903	symptom_006	10138903	0.002391606	18.336957916850224	not_mentioned	0.9546	not_mentioned	correct	ok	not_mentioned	released	option_probability
Clef-flash	imcs21	test	10138903	symptom_007	10138903	0.002391606	18.336957916850224	not_mentioned	0.7897	not_mentioned	correct	ok	not_mentioned	released	option_probability
Clef-flash	imcs21	test	10138903	symptom_008	10138903	0.002391606	18.336957916850224	not_mentioned	0.977	not_mentioned	correct	ok	not_mentioned	released	option_probability
Clef-flash	imcs21	test	10138903	symptom_009	10138903	0.002391606	18.336957916850224	negative	0.8583	not_mentioned	incorrect	ok	not_mentioned	released	option_probability
Clef-flash	imcs21	test	10138903	symptom_010	10138903	0.002391606	18.336957916850224	not_mentioned	0.9742	not_mentioned	correct	ok	not_mentioned	released	option_probability
Clef-flash	imcs21	test	10138903	symptom_011	10138903	0.002391606	18.336957916850224	not_mentioned	0.4935	not_mentioned	correct	ok	not_mentioned	released	option_probability
Clef-flash	imcs21	test	10138903	symptom_012	10138903	0.002391606	18.336957916850224	uncertain	0.6763	uncertain	correct	ok	uncertain	released	option_probability
Clef-flash	imcs21	test	10138903	symptom_013	10138903	0.002391606	18.336957916850224	not_mentioned	0.9575	not_mentioned	correct	ok	not_mentioned	released	option_probability
Clef-flash	imcs21	test	10138903	symptom_014	10138903	0.002391606	18.336957916850224	not_mentioned	0.8802	not_mentioned	correct	ok	not_mentioned	released	option_probability
Clef-flash	imcs21	test	10138903	symptom_015	10138903	0.002391606	18.336957916850224	not_mentioned	0.5651	not_mentioned	correct	ok	not_mentioned	released	option_probability
Clef-flash	imcs21	test	10138903	symptom_016	10138903	0.002391606	18.336957916850224	not_mentioned	0.9767	not_mentioned	correct	ok	not_mentioned	released	option_probability
Clef-flash	imcs21	test	10138903	symptom_017	10138903	0.002391606	18.336957916850224	not_mentioned	0.8725	not_mentioned	correct	ok	not_mentioned	released	option_probability
Clef-flash	imcs21	test	10138903	symptom_018	10138903	0.002391606	18.336957916850224	not_mentioned	0.9591	not_mentioned	correct	ok	not_mentioned	released	option_probability
Clef-flash	imcs21	test	10138903	symptom_019	10138903	0.002391606	18.336957916850224	not_mentioned	0.9115	not_mentioned	correct	ok	not_mentioned	released	option_probability
Clef-flash	imcs21	test	10138903	symptom_020	10138903	0.002391606	18.336957916850224	not_mentioned	0.9766	not_mentioned	correct	ok	not_mentioned	released	option_probability
Clef-flash	imcs21	test	10138903	symptom_021	10138903	0.002391606	18.336957916850224	not_mentioned	0.7907	not_mentioned	correct	ok	not_mentioned	released	option_probability
Clef-flash	imcs21	test	10138903	symptom_022	10138903	0.002391606	18.336957916850224	not_mentioned	0.6017	not_mentioned	correct	ok	not_mentioned	released	option_probability
Clef-flash	imcs21	test	10138903	symptom_023	10138903	0.002391606	18.336957916850224	not_mentioned	0.9736	not_mentioned	correct	ok	not_mentioned	released	option_probability
Clef-flash	imcs21	test	10138903	symptom_024	10138903	0.002391606	18.336957916850224	positive	0.8195	positive	correct	ok	positive	released	option_probability
Clef-flash	imcs21	test	10138903	symptom_025	10138903	0.002391606	18.336957916850224	not_mentioned	0.9708	not_mentioned	correct	ok	not_mentioned	released	option_probability
Clef-flash	imcs21	test	10138903	symptom_026	10138903	0.002391606	18.336957916850224	positive	0.3878	not_mentioned	incorrect	ok	not_mentioned	released	option_probability
Clef-flash	imcs21	test	10138903	symptom_027	10138903	0.002391606	18.336957916850224	not_mentioned	0.9421	not_mentioned	correct	ok	not_mentioned	released	option_probability
Clef-flash	imcs21	test	10138903	symptom_028	10138903	0.002391606	18.336957916850224	not_mentioned	0.8509	not_mentioned	correct	ok	not_mentioned	released	option_probability
Clef-flash	imcs21	test	10138903	symptom_029	10138903	0.002391606	18.336957916850224	not_mentioned	0.9771	not_mentioned	correct	ok	not_mentioned	released	option_probability
Clef-flash	imcs21	test	10138903	symptom_030	10138903	0.002391606	18.336957916850224	not_mentioned	0.9462	not_mentioned	correct	ok	not_mentioned	released	option_probability
Clef-flash	imcs21	test	10138903	symptom_031	10138903	0.002391606	18.336957916850224	not_mentioned	0.9579	not_mentioned	correct	ok	not_mentioned	released	option_probability
Clef-flash	imcs21	test	10138903	symptom_032	10138903	0.002391606	18.336957916850224	not_mentioned	0.9796	not_mentioned	correct	ok	not_mentioned	released	option_probability
Clef-flash	imcs21	test	10138903	symptom_033	10138903	0.002391606	18.336957916850224	not_mentioned	0.9486	not_mentioned	correct	ok	not_mentioned	released	option_probability
Clef-flash	imcs21	test	10138903	symptom_034	10138903	0.002391606	18.336957916850224	not_mentioned	0.9754	not_mentioned	correct	ok	not_mentioned	released	option_probability
Clef-flash	imcs21	test	10138903	symptom_035	10138903	0.002391606	18.336957916850224	not_mentioned	0.6472	not_mentioned	correct	ok	not_mentioned	released	option_probability
Clef-flash	imcs21	test	10138903	symptom_036	10138903	0.002391606	18.336957916850224	uncertain	0.4269	not_mentioned	incorrect	ok	not_mentioned	released	option_probability
Clef-flash	imcs21	test	10138903	symptom_037	10138903	0.002391606	18.336957916850224	not_mentioned	0.9343	not_mentioned	correct	ok	not_mentioned	released	option_probability
Clef-flash	imcs21	test	10138903	symptom_038	10138903	0.002391606	18.336957916850224	not_mentioned	0.8748	not_mentioned	correct	ok	not_mentioned	released	option_probability
Clef-flash	imcs21	test	10138903	symptom_039	10138903	0.002391606	18.336957916850224	not_mentioned	0.9657	not_mentioned	correct	ok	not_mentioned	released	option_probability
Clef-flash	imcs21	test	10138903	symptom_040	10138903	0.002391606	18.336957916850224	not_mentioned	0.8625	not_mentioned	correct	ok	not_mentioned	released	option_probability
Clef-flash	imcs21	test	10138903	symptom_041	10138903	0.002391606	18.336957916850224	not_mentioned	0.972	not_mentioned	correct	ok	not_mentioned	released	option_probability
Clef-flash	imcs21	test	10138903	symptom_042	10138903	0.002391606	18.336957916850224	uncertain	0.3163	not_mentioned	incorrect	ok	not_mentioned	released	option_probability
Clef-flash	imcs21	test	10138903	symptom_043	10138903	0.002391606	18.336957916850224	not_mentioned	0.9475	not_mentioned	correct	ok	not_mentioned	released	option_probability
Clef-flash	imcs21	test	10138903	symptom_044	10138903	0.002391606	18.336957916850224	not_mentioned	0.601	not_mentioned	correct	ok	not_mentioned	released	option_probability
Clef-flash	imcs21	test	10138903	symptom_045	10138903	0.002391606	18.336957916850224	not_mentioned	0.9569	not_mentioned	correct	ok	not_mentioned	released	option_probability
Clef-flash	imcs21	test	10138903	symptom_046	10138903	0.002391606	18.336957916850224	positive	0.429	not_mentioned	incorrect	ok	not_mentioned	released	option_probability
Clef-flash	imcs21	test	10138903	symptom_047	10138903	0.002391606	18.336957916850224	uncertain	0.5562	not_mentioned	incorrect	ok	not_mentioned	released	option_probability
Clef-flash	imcs21	test	10138903	symptom_048	10138903	0.002391606	18.336957916850224	positive	0.5759	not_mentioned	incorrect	ok	not_mentioned	released	option_probability
Clef-flash	imcs21	test	10138903	symptom_049	10138903	0.002391606	18.336957916850224	not_mentioned	0.8535	not_mentioned	correct	ok	not_mentioned	released	option_probability
Clef-flash	imcs21	test	10138903	symptom_050	10138903	0.002391606	18.336957916850224	not_mentioned	0.8868	not_mentioned	correct	ok	not_mentioned	released	option_probability
Clef-flash	imcs21	test	10138903	symptom_051	10138903	0.002391606	18.336957916850224	not_mentioned	0.9244	not_mentioned	correct	ok	not_mentioned	released	option_probability
Clef-flash	imcs21	test	10138903	symptom_052	10138903	0.002391606	18.336957916850224	not_mentioned	0.9431	not_mentioned	correct	ok	not_mentioned	released	option_probability
Clef-flash	imcs21	test	10138903	symptom_053	10138903	0.002391606	18.336957916850224	not_mentioned	0.9571	not_mentioned	correct	ok	not_mentioned	released	option_probability
Clef-flash	imcs21	test	10138903	symptom_054	10138903	0.002391606	18.336957916850224	not_mentioned	0.9694	not_mentioned	correct	ok	not_mentioned	released	option_probability
Clef-flash	imcs21	test	10138903	symptom_055	10138903	0.002391606	18.336957916850224	not_mentioned	0.9405	not_mentioned	correct	ok	not_mentioned	released	option_probability
Clef-flash	imcs21	test	10138903	symptom_056	10138903	0.002391606	18.336957916850224	not_mentioned	0.9733	not_mentioned	correct	ok	not_mentioned	released	option_probability
Clef-flash	imcs21	test	10138903	symptom_057	10138903	0.002391606	18.336957916850224	not_mentioned	0.8915	not_mentioned	correct	ok	not_mentioned	released	option_probability
Clef-flash	imcs21	test	10138903	symptom_058	10138903	0.002391606	18.336957916850224	not_mentioned	0.94	not_mentioned	correct	ok	not_mentioned	released	option_probability
Clef-flash	imcs21	test	10138903	symptom_059	10138903	0.002391606	18.336957916850224	not_mentioned	0.9575	not_mentioned	correct	ok	not_mentioned	released	option_probability
Clef-flash	imcs21	test	10138903	symptom_060	10138903	0.002391606	18.336957916850224	not_mentioned	0.969	not_mentioned	correct	ok	not_mentioned	released	option_probability
Clef-flash	imcs21	test	10138903	symptom_061	10138903	0.002391606	18.336957916850224	not_mentioned	0.9526	not_mentioned	correct	ok	not_mentioned	released	option_probability
Clef-flash	imcs21	test	10138903	symptom_062	10138903	0.002391606	18.336957916850224	not_mentioned	0.9131	not_mentioned	correct	ok	not_mentioned	released	option_probability
Clef-flash	imcs21	test	10138903	symptom_063	10138903	0.002391606	18.336957916850224	not_mentioned	0.8763	not_mentioned	correct	ok	not_mentioned	released	option_probability
Clef-flash	imcs21	test	10138903	symptom_064	10138903	0.002391606	18.336957916850224	not_mentioned	0.9635	not_mentioned	correct	ok	not_mentioned	released	option_probability
Clef-flash	imcs21	test	10138903	symptom_065	10138903	0.002391606	18.336957916850224	not_mentioned	0.9803	not_mentioned	correct	ok	not_mentioned	released	option_probability
Clef-flash	imcs21	test	10138903	symptom_066	10138903	0.002391606	18.336957916850224	not_mentioned	0.9794	not_mentioned	correct	ok	not_mentioned	released	option_probability
Clef-flash	imcs21	test	10138903	symptom_067	10138903	0.002391606	18.336957916850224	not_mentioned	0.9576	not_mentioned	correct	ok	not_mentioned	released	option_probability
Clef-flash	imcs21	test	10138903	symptom_068	10138903	0.002391606	18.336957916850224	not_mentioned	0.8693	not_mentioned	correct	ok	not_mentioned	released	option_probability
Clef-flash	imcs21	test	10138903	symptom_069	10138903	0.002391606	18.336957916850224	not_mentioned	0.8239	not_mentioned	correct	ok	not_mentioned	released	option_probability
Clef-flash	imcs21	test	10138903	symptom_070	10138903	0.002391606	18.336957916850224	not_mentioned	0.9819	not_mentioned	correct	ok	not_mentioned	released	option_probability
Clef-flash	imcs21	test	10138903	symptom_071	10138903	0.002391606	18.336957916850224	not_mentioned	0.4928	not_mentioned	correct	ok	not_mentioned	released	option_probability
Clef-flash	imcs21	test	10138903	symptom_072	10138903	0.002391606	18.336957916850224	not_mentioned	0.9788	not_mentioned	correct	ok	not_mentioned	released	option_probability
Clef-flash	imcs21	test	10138903	symptom_073	10138903	0.002391606	18.336957916850224	not_mentioned	0.9797	not_mentioned	correct	ok	not_mentioned	released	option_probability
Clef-flash	imcs21	test	10138903	symptom_074	10138903	0.002391606	18.336957916850224	not_mentioned	0.958	not_mentioned	correct	ok	not_mentioned	released	option_probability
Clef-flash	imcs21	test	10138903	symptom_075	10138903	0.002391606	18.336957916850224	not_mentioned	0.9499	not_mentioned	correct	ok	not_mentioned	released	option_probability
Clef-flash	imcs21	test	10138903	symptom_076	10138903	0.002391606	18.336957916850224	not_mentioned	0.9454	not_mentioned	correct	ok	not_mentioned	released	option_probability
Clef-flash	imcs21	test	10138903	symptom_077	10138903	0.002391606	18.336957916850224	not_mentioned	0.9279	not_mentioned	correct	ok	not_mentioned	released	option_probability
Clef-flash	imcs21	test	10138903	symptom_078	10138903	0.002391606	18.336957916850224	not_mentioned	0.5781000000000001	not_mentioned	correct	ok	not_mentioned	released	option_probability
Clef-flash	imcs21	test	10138903	symptom_079	10138903	0.002391606	18.336957916850224	not_mentioned	0.8496	not_mentioned	correct	ok	not_mentioned	released	option_probability
Clef-flash	imcs21	test	10138903	symptom_080	10138903	0.002391606	18.336957916850224	not_mentioned	0.9258	not_mentioned	correct	ok	not_mentioned	released	option_probability
Clef-flash	imcs21	test	10138903	symptom_081	10138903	0.002391606	18.336957916850224	not_mentioned	0.9296	not_mentioned	correct	ok	not_mentioned	released	option_probability
Clef-flash	imcs21	test	10138903	symptom_082	10138903	0.002391606	18.336957916850224	not_mentioned	0.9749	not_mentioned	correct	ok	not_mentioned	released	option_probability
Clef-flash	imcs21	test	10138903	symptom_083	10138903	0.002391606	18.336957916850224	not_mentioned	0.8373	not_mentioned	correct	ok	not_mentioned	released	option_probability
Clef-flash	imcs21	test	10138903	symptom_084	10138903	0.002391606	18.336957916850224	not_mentioned	0.8211	not_mentioned	correct	ok	not_mentioned	released	option_probability
Clef-flash	imcs21	test	10138903	symptom_085	10138903	0.002391606	18.336957916850224	not_mentioned	0.3313	not_mentioned	correct	ok	not_mentioned	released	option_probability
Clef-flash	imcs21	test	10138903	symptom_086	10138903	0.002391606	18.336957916850224	not_mentioned	0.9309	not_mentioned	correct	ok	not_mentioned	released	option_probability
Clef-flash	imcs21	test	10138903	symptom_087	10138903	0.002391606	18.336957916850224	not_mentioned	0.9527	not_mentioned	correct	ok	not_mentioned	released	option_probability
Clef-flash	imcs21	test	10138903	symptom_088	10138903	0.002391606	18.336957916850224	not_mentioned	0.9656	not_mentioned	correct	ok	not_mentioned	released	option_probability
Clef-flash	imcs21	test	10138903	symptom_089	10138903	0.002391606	18.336957916850224	not_mentioned	0.9235	not_mentioned	correct	ok	not_mentioned	released	option_probability
Clef-flash	imcs21	test	10138903	symptom_090	10138903	0.002391606	18.336957916850224	not_mentioned	0.9264	not_mentioned	correct	ok	not_mentioned	released	option_probability
Clef-flash	imcs21	test	10138903	symptom_091	10138903	0.002391606	18.336957916850224	not_mentioned	0.4503	not_mentioned	correct	ok	not_mentioned	released	option_probability
Clef-flash	imcs21	test	10138903	symptom_092	10138903	0.002391606	18.336957916850224	not_mentioned	0.9151	not_mentioned	correct	ok	not_mentioned	released	option_probability
Clef-flash	imcs21	test	10138903	symptom_093	10138903	0.002391606	18.336957916850224	not_mentioned	0.9804	not_mentioned	correct	ok	not_mentioned	released	option_probability
Clef-flash	imcs21	test	10138903	symptom_094	10138903	0.002391606	18.336957916850224	not_mentioned	0.5293	not_mentioned	correct	ok	not_mentioned	released	option_probability
Clef-flash	imcs21	test	10138903	symptom_095	10138903	0.002391606	18.336957916850224	not_mentioned	0.9665	not_mentioned	correct	ok	not_mentioned	released	option_probability
Clef-flash	imcs21	test	10138903	symptom_096	10138903	0.002391606	18.336957916850224	not_mentioned	0.9742	not_mentioned	correct	ok	not_mentioned	released	option_probability
Clef-flash	imcs21	test	10138903	symptom_097	10138903	0.002391606	18.336957916850224	positive	0.3052	not_mentioned	incorrect	ok	not_mentioned	released	option_probability
Clef-flash	imcs21	test	10138903	symptom_098	10138903	0.002391606	18.336957916850224	not_mentioned	0.7398	not_mentioned	correct	ok	not_mentioned	released	option_probability
Clef-flash	imcs21	test	10138903	symptom_099	10138903	0.002391606	18.336957916850224	not_mentioned	0.8973	not_mentioned	correct	ok	not_mentioned	released	option_probability
Clef-flash	imcs21	test	10138903	symptom_100	10138903	0.002391606	18.336957916850224	not_mentioned	0.9596	not_mentioned	correct	ok	not_mentioned	released	option_probability
Clef-flash	imcs21	test	10138903	symptom_101	10138903	0.002391606	18.336957916850224	not_mentioned	0.941	not_mentioned	correct	ok	not_mentioned	released	option_probability
Clef-flash	imcs21	test	10138903	symptom_102	10138903	0.002391606	18.336957916850224	not_mentioned	0.8413	not_mentioned	correct	ok	not_mentioned	released	option_probability
Clef-flash	imcs21	test	10138903	symptom_103	10138903	0.002391606	18.336957916850224	not_mentioned	0.959	not_mentioned	correct	ok	not_mentioned	released	option_probability
Clef-flash	imcs21	test	10138903	symptom_104	10138903	0.002391606	18.336957916850224	not_mentioned	0.8685	not_mentioned	correct	ok	not_mentioned	released	option_probability
Clef-flash	imcs21	test	10138903	symptom_105	10138903	0.002391606	18.336957916850224	not_mentioned	0.9342	not_mentioned	correct	ok	not_mentioned	released	option_probability
Clef-flash	imcs21	test	10138903	symptom_106	10138903	0.002391606	18.336957916850224	not_mentioned	0.9602	not_mentioned	correct	ok	not_mentioned	released	option_probability
Clef-flash	imcs21	test	10138903	symptom_107	10138903	0.002391606	18.336957916850224	not_mentioned	0.9771	not_mentioned	correct	ok	not_mentioned	released	option_probability
Clef-flash	imcs21	test	10138903	symptom_108	10138903	0.002391606	18.336957916850224	not_mentioned	0.9411	not_mentioned	correct	ok	not_mentioned	released	option_probability
Clef-flash	imcs21	test	10138903	symptom_109	10138903	0.002391606	18.336957916850224	not_mentioned	0.8967	not_mentioned	correct	ok	not_mentioned	released	option_probability
Clef-flash	imcs21	test	10138903	symptom_110	10138903	0.002391606	18.336957916850224	not_mentioned	0.9532	not_mentioned	correct	ok	not_mentioned	released	option_probability
Clef-flash	imcs21	test	10138903	symptom_111	10138903	0.002391606	18.336957916850224	not_mentioned	0.8886	not_mentioned	correct	ok	not_mentioned	released	option_probability
Clef-flash	imcs21	test	10138903	symptom_112	10138903	0.002391606	18.336957916850224	not_mentioned	0.9145	not_mentioned	correct	ok	not_mentioned	released	option_probability
Clef-flash	imcs21	test	10138903	symptom_113	10138903	0.002391606	18.336957916850224	not_mentioned	0.9245	not_mentioned	correct	ok	not_mentioned	released	option_probability
Clef-flash	imcs21	test	10138903	symptom_114	10138903	0.002391606	18.336957916850224	not_mentioned	0.8359	not_mentioned	correct	ok	not_mentioned	released	option_probability
Clef-flash	imcs21	test	10138903	symptom_115	10138903	0.002391606	18.336957916850224	not_mentioned	0.8706	not_mentioned	correct	ok	not_mentioned	released	option_probability
Clef-flash	imcs21	test	10138903	symptom_116	10138903	0.002391606	18.336957916850224	not_mentioned	0.9239	not_mentioned	correct	ok	not_mentioned	released	option_probability
Clef-flash	imcs21	test	10138903	symptom_117	10138903	0.002391606	18.336957916850224	not_mentioned	0.9363	not_mentioned	correct	ok	not_mentioned	released	option_probability
Clef-flash	imcs21	test	10138903	symptom_118	10138903	0.002391606	18.336957916850224	not_mentioned	0.8994	not_mentioned	correct	ok	not_mentioned	released	option_probability
Clef-flash	imcs21	test	10138903	symptom_119	10138903	0.002391606	18.336957916850224	not_mentioned	0.9494	not_mentioned	correct	ok	not_mentioned	released	option_probability
Clef-flash	imcs21	test	10138903	symptom_120	10138903	0.002391606	18.336957916850224	not_mentioned	0.8366	not_mentioned	correct	ok	not_mentioned	released	option_probability
Clef-flash	imcs21	test	10138903	symptom_121	10138903	0.002391606	18.336957916850224	not_mentioned	0.9052	not_mentioned	correct	ok	not_mentioned	released	option_probability
Clef-flash	imcs21	test	10138903	symptom_122	10138903	0.002391606	18.336957916850224	not_mentioned	0.6339	not_mentioned	correct	ok	not_mentioned	released	option_probability
Clef-flash	imcs21	test	10138903	symptom_123	10138903	0.002391606	18.336957916850224	not_mentioned	0.87	not_mentioned	correct	ok	not_mentioned	released	option_probability
Clef-flash	imcs21	test	10138903	symptom_124	10138903	0.002391606	18.336957916850224	not_mentioned	0.9458	not_mentioned	correct	ok	not_mentioned	released	option_probability
Clef-flash	imcs21	test	10138903	symptom_125	10138903	0.002391606	18.336957916850224	not_mentioned	0.798	not_mentioned	correct	ok	not_mentioned	released	option_probability
Clef-flash	imcs21	test	10138903	symptom_126	10138903	0.002391606	18.336957916850224	not_mentioned	0.9551	not_mentioned	correct	ok	not_mentioned	released	option_probability
Clef-flash	imcs21	test	10138903	symptom_127	10138903	0.002391606	18.336957916850224	not_mentioned	0.9679	not_mentioned	correct	ok	not_mentioned	released	option_probability
Clef-flash	imcs21	test	10138903	symptom_128	10138903	0.002391606	18.336957916850224	not_mentioned	0.9534	not_mentioned	correct	ok	not_mentioned	released	option_probability
Clef-flash	imcs21	test	10138903	symptom_129	10138903	0.002391606	18.336957916850224	not_mentioned	0.9671	not_mentioned	correct	ok	not_mentioned	released	option_probability
Clef-flash	imcs21	test	10138903	symptom_130	10138903	0.002391606	18.336957916850224	not_mentioned	0.9741	not_mentioned	correct	ok	not_mentioned	released	option_probability
Clef-flash	imcs21	test	10138903	symptom_131	10138903	0.002391606	18.336957916850224	positive	0.5145	not_mentioned	incorrect	ok	not_mentioned	released	option_probability
Clef-flash	imcs21	test	10138903	symptom_132	10138903	0.002391606	18.336957916850224	not_mentioned	0.9753	not_mentioned	correct	ok	not_mentioned	released	option_probability
Clef-flash	imcs21	test	10138903	symptom_133	10138903	0.002391606	18.336957916850224	not_mentioned	0.6135	not_mentioned	correct	ok	not_mentioned	released	option_probability
Clef-flash	imcs21	test	10138903	symptom_134	10138903	0.002391606	18.336957916850224	not_mentioned	0.9446	not_mentioned	correct	ok	not_mentioned	released	option_probability
Clef-flash	imcs21	test	10138903	symptom_135	10138903	0.002391606	18.336957916850224	not_mentioned	0.9743	not_mentioned	correct	ok	not_mentioned	released	option_probability
Clef-flash	imcs21	test	10138903	symptom_136	10138903	0.002391606	18.336957916850224	not_mentioned	0.9785	not_mentioned	correct	ok	not_mentioned	released	option_probability
Clef-flash	imcs21	test	10138903	symptom_137	10138903	0.002391606	18.336957916850224	not_mentioned	0.8337	not_mentioned	correct	ok	not_mentioned	released	option_probability
Clef-flash	imcs21	test	10138903	symptom_138	10138903	0.002391606	18.336957916850224	not_mentioned	0.9628	not_mentioned	correct	ok	not_mentioned	released	option_probability
Clef-flash	imcs21	test	10138903	symptom_139	10138903	0.002391606	18.336957916850224	not_mentioned	0.959	not_mentioned	correct	ok	not_mentioned	released	option_probability
Clef-flash	imcs21	test	10138903	symptom_140	10138903	0.002391606	18.336957916850224	not_mentioned	0.9584	not_mentioned	correct	ok	not_mentioned	released	option_probability
Clef-flash	imcs21	test	10138903	symptom_141	10138903	0.002391606	18.336957916850224	not_mentioned	0.9648	not_mentioned	correct	ok	not_mentioned	released	option_probability
Clef-flash	imcs21	test	10138903	symptom_142	10138903	0.002391606	18.336957916850224	not_mentioned	0.9593	not_mentioned	correct	ok	not_mentioned	released	option_probability
Clef-flash	imcs21	test	10138903	symptom_143	10138903	0.002391606	18.336957916850224	not_mentioned	0.9739	not_mentioned	correct	ok	not_mentioned	released	option_probability
Clef-flash	imcs21	test	10138903	symptom_144	10138903	0.002391606	18.336957916850224	not_mentioned	0.9759	not_mentioned	correct	ok	not_mentioned	released	option_probability
Clef-flash	imcs21	test	10138903	symptom_145	10138903	0.002391606	18.336957916850224	not_mentioned	0.9654	not_mentioned	correct	ok	not_mentioned	released	option_probability
Clef-flash	imcs21	test	10138903	symptom_146	10138903	0.002391606	18.336957916850224	not_mentioned	0.3623	not_mentioned	correct	ok	not_mentioned	released	option_probability
Clef-flash	imcs21	test	10138903	symptom_147	10138903	0.002391606	18.336957916850224	not_mentioned	0.9751	not_mentioned	correct	ok	not_mentioned	released	option_probability
Clef-flash	imcs21	test	10138903	symptom_148	10138903	0.002391606	18.336957916850224	positive	0.4574	not_mentioned	incorrect	ok	not_mentioned	released	option_probability
Clef-flash	imcs21	test	10138903	symptom_149	10138903	0.002391606	18.336957916850224	not_mentioned	0.9792	not_mentioned	correct	ok	not_mentioned	released	option_probability
Clef-flash	imcs21	test	10138903	symptom_150	10138903	0.002391606	18.336957916850224	not_mentioned	0.9082	not_mentioned	correct	ok	not_mentioned	released	option_probability
Clef-flash	imcs21	test	10138903	symptom_151	10138903	0.002391606	18.336957916850224	not_mentioned	0.9653	not_mentioned	correct	ok	not_mentioned	released	option_probability
Clef-flash	imcs21	test	10138903	symptom_152	10138903	0.002391606	18.336957916850224	not_mentioned	0.7615000000000001	not_mentioned	correct	ok	not_mentioned	released	option_probability
Clef-flash	imcs21	test	10138903	symptom_153	10138903	0.002391606	18.336957916850224	not_mentioned	0.9743	not_mentioned	correct	ok	not_mentioned	released	option_probability
Clef-flash	imcs21	test	10138903	symptom_154	10138903	0.002391606	18.336957916850224	not_mentioned	0.4338	not_mentioned	correct	ok	not_mentioned	released	option_probability
Clef-flash	imcs21	test	10138903	symptom_155	10138903	0.002391606	18.336957916850224	uncertain	0.4031	not_mentioned	incorrect	ok	not_mentioned	released	option_probability
Clef-flash	imcs21	test	10138903	symptom_156	10138903	0.002391606	18.336957916850224	not_mentioned	0.9756	not_mentioned	correct	ok	not_mentioned	released	option_probability
Clef-flash	imcs21	test	10138903	symptom_157	10138903	0.002391606	18.336957916850224	not_mentioned	0.9447	not_mentioned	correct	ok	not_mentioned	released	option_probability
Clef-flash	imcs21	test	10138903	symptom_158	10138903	0.002391606	18.336957916850224	not_mentioned	0.8585	not_mentioned	correct	ok	not_mentioned	released	option_probability
Clef-flash	imcs21	test	10138903	symptom_159	10138903	0.002391606	18.336957916850224	not_mentioned	0.974	not_mentioned	correct	ok	not_mentioned	released	option_probability
Clef-flash	imcs21	test	10138903	symptom_160	10138903	0.002391606	18.336957916850224	not_mentioned	0.9531	not_mentioned	correct	ok	not_mentioned	released	option_probability
Clef-flash	imcs21	test	10138903	symptom_161	10138903	0.002391606	18.336957916850224	not_mentioned	0.9736	not_mentioned	correct	ok	not_mentioned	released	option_probability
Clef-flash	imcs21	test	10138903	symptom_162	10138903	0.002391606	18.336957916850224	not_mentioned	0.8851	not_mentioned	correct	ok	not_mentioned	released	option_probability
Clef-flash	imcs21	test	10138903	symptom_163	10138903	0.002391606	18.336957916850224	not_mentioned	0.9285	not_mentioned	correct	ok	not_mentioned	released	option_probability
Clef-flash	imcs21	test	10138903	symptom_164	10138903	0.002391606	18.336957916850224	not_mentioned	0.9432	not_mentioned	correct	ok	not_mentioned	released	option_probability
Clef-flash	imcs21	test	10138903	symptom_165	10138903	0.002391606	18.336957916850224	not_mentioned	0.4239	not_mentioned	correct	ok	not_mentioned	released	option_probability
Clef-flash	imcs21	test	10138903	symptom_166	10138903	0.002391606	18.336957916850224	not_mentioned	0.9702	not_mentioned	correct	ok	not_mentioned	released	option_probability
Clef-flash	imcs21	test	10138903	symptom_167	10138903	0.002391606	18.336957916850224	not_mentioned	0.8141	not_mentioned	correct	ok	not_mentioned	released	option_probability
Clef-flash	imcs21	test	10138903	symptom_168	10138903	0.002391606	18.336957916850224	not_mentioned	0.9653	not_mentioned	correct	ok	not_mentioned	released	option_probability
Clef-flash	imcs21	test	10138903	symptom_169	10138903	0.002391606	18.336957916850224	not_mentioned	0.636	not_mentioned	correct	ok	not_mentioned	released	option_probability
Clef-flash	imcs21	test	10138903	symptom_170	10138903	0.002391606	18.336957916850224	not_mentioned	0.9417	not_mentioned	correct	ok	not_mentioned	released	option_probability
Clef-flash	imcs21	test	10138903	symptom_171	10138903	0.002391606	18.336957916850224	not_mentioned	0.9545	not_mentioned	correct	ok	not_mentioned	released	option_probability
Clef-flash	imcs21	test	10138903	symptom_172	10138903	0.002391606	18.336957916850224	not_mentioned	0.9197	not_mentioned	correct	ok	not_mentioned	released	option_probability
Clef-flash	imcs21	test	10138903	symptom_173	10138903	0.002391606	18.336957916850224	not_mentioned	0.8833	not_mentioned	correct	ok	not_mentioned	released	option_probability
Clef-flash	imcs21	test	10138903	symptom_174	10138903	0.002391606	18.336957916850224	not_mentioned	0.717	not_mentioned	correct	ok	not_mentioned	released	option_probability
Clef-flash	imcs21	test	10138903	symptom_175	10138903	0.002391606	18.336957916850224	not_mentioned	0.6332	not_mentioned	correct	ok	not_mentioned	released	option_probability
Clef-flash	imcs21	test	10138903	symptom_176	10138903	0.002391606	18.336957916850224	not_mentioned	0.8946	not_mentioned	correct	ok	not_mentioned	released	option_probability
Clef-flash	imcs21	test	10138903	symptom_177	10138903	0.002391606	18.336957916850224	not_mentioned	0.5848	not_mentioned	correct	ok	not_mentioned	released	option_probability
Clef-flash	imcs21	test	10138903	symptom_178	10138903	0.002391606	18.336957916850224	not_mentioned	0.9438	not_mentioned	correct	ok	not_mentioned	released	option_probability
Clef-flash	imcs21	test	10138903	symptom_179	10138903	0.002391606	18.336957916850224	not_mentioned	0.9502	not_mentioned	correct	ok	not_mentioned	released	option_probability
Clef-flash	imcs21	test	10138903	symptom_180	10138903	0.002391606	18.336957916850224	not_mentioned	0.941	not_mentioned	correct	ok	not_mentioned	released	option_probability
Clef-flash	imcs21	test	10138903	symptom_181	10138903	0.002391606	18.336957916850224	not_mentioned	0.9541	not_mentioned	correct	ok	not_mentioned	released	option_probability
Clef-flash	imcs21	test	10138903	symptom_182	10138903	0.002391606	18.336957916850224	not_mentioned	0.978	not_mentioned	correct	ok	not_mentioned	released	option_probability
Clef-flash	imcs21	test	10138903	symptom_183	10138903	0.002391606	18.336957916850224	not_mentioned	0.9818	not_mentioned	correct	ok	not_mentioned	released	option_probability
Clef-flash	imcs21	test	10138903	symptom_184	10138903	0.002391606	18.336957916850224	not_mentioned	0.9362	not_mentioned	correct	ok	not_mentioned	released	option_probability
Clef-flash	imcs21	test	10138903	symptom_185	10138903	0.002391606	18.336957916850224	negative	0.5552	not_mentioned	incorrect	ok	not_mentioned	released	option_probability
Clef-flash	imcs21	test	10138903	symptom_186	10138903	0.002391606	18.336957916850224	not_mentioned	0.8361	not_mentioned	correct	ok	not_mentioned	released	option_probability
Clef-flash	imcs21	test	10138903	symptom_187	10138903	0.002391606	18.336957916850224	uncertain	0.4406	not_mentioned	incorrect	ok	not_mentioned	released	option_probability
Clef-flash	imcs21	test	10138903	symptom_188	10138903	0.002391606	18.336957916850224	not_mentioned	0.842	not_mentioned	correct	ok	not_mentioned	released	option_probability
Clef-flash	imcs21	test	10138903	symptom_189	10138903	0.002391606	18.336957916850224	not_mentioned	0.7453	not_mentioned	correct	ok	not_mentioned	released	option_probability
Clef-flash	imcs21	test	10138903	symptom_190	10138903	0.002391606	18.336957916850224	not_mentioned	0.6535	not_mentioned	correct	ok	not_mentioned	released	option_probability
Clef-flash	imcs21	test	10138903	symptom_191	10138903	0.002391606	18.336957916850224	not_mentioned	0.8394	not_mentioned	correct	ok	not_mentioned	released	option_probability
Clef-flash	imcs21	test	10138903	symptom_192	10138903	0.002391606	18.336957916850224	not_mentioned	0.9437	not_mentioned	correct	ok	not_mentioned	released	option_probability
Clef-flash	imcs21	test	10138903	symptom_193	10138903	0.002391606	18.336957916850224	not_mentioned	0.978	not_mentioned	correct	ok	not_mentioned	released	option_probability
Clef-flash	imcs21	test	10138903	symptom_194	10138903	0.002391606	18.336957916850224	not_mentioned	0.967	not_mentioned	correct	ok	not_mentioned	released	option_probability
Clef-flash	imcs21	test	10138903	symptom_195	10138903	0.002391606	18.336957916850224	not_mentioned	0.9794	not_mentioned	correct	ok	not_mentioned	released	option_probability
Clef-flash	imcs21	test	10138903	symptom_196	10138903	0.002391606	18.336957916850224	not_mentioned	0.9868	not_mentioned	correct	ok	not_mentioned	released	option_probability
Clef-flash	imcs21	test	10138903	symptom_197	10138903	0.002391606	18.336957916850224	not_mentioned	0.9741	not_mentioned	correct	ok	not_mentioned	released	option_probability
Clef-flash	imcs21	test	10138903	symptom_198	10138903	0.002391606	18.336957916850224	not_mentioned	0.9431	not_mentioned	correct	ok	not_mentioned	released	option_probability
Clef-flash	imcs21	test	10138903	symptom_199	10138903	0.002391606	18.336957916850224	not_mentioned	0.7076	not_mentioned	correct	ok	not_mentioned	released	option_probability
Clef-flash	imcs21	test	10138903	symptom_200	10138903	0.002391606	18.336957916850224	not_mentioned	0.9548	not_mentioned	correct	ok	not_mentioned	released	option_probability
Clef-flash	imcs21	test	10138903	symptom_201	10138903	0.002391606	18.336957916850224	not_mentioned	0.9588	not_mentioned	correct	ok	not_mentioned	released	option_probability
Clef-flash	imcs21	test	10138903	symptom_202	10138903	0.002391606	18.336957916850224	not_mentioned	0.769	not_mentioned	correct	ok	not_mentioned	released	option_probability
Clef-flash	imcs21	test	10138903	symptom_203	10138903	0.002391606	18.336957916850224	not_mentioned	0.7803	not_mentioned	correct	ok	not_mentioned	released	option_probability
Clef-flash	imcs21	test	10138903	symptom_204	10138903	0.002391606	18.336957916850224	not_mentioned	0.9872	not_mentioned	correct	ok	not_mentioned	released	option_probability
Clef-flash	imcs21	test	10138903	symptom_205	10138903	0.002391606	18.336957916850224	not_mentioned	0.964	not_mentioned	correct	ok	not_mentioned	released	option_probability
Clef-flash	imcs21	test	10138903	symptom_206	10138903	0.002391606	18.336957916850224	not_mentioned	0.9609	not_mentioned	correct	ok	not_mentioned	released	option_probability
Clef-flash	imcs21	test	10138903	symptom_207	10138903	0.002391606	18.336957916850224	not_mentioned	0.9522	not_mentioned	correct	ok	not_mentioned	released	option_probability
Clef-flash	imcs21	test	10138903	symptom_208	10138903	0.002391606	18.336957916850224	not_mentioned	0.9741	not_mentioned	correct	ok	not_mentioned	released	option_probability
Clef-flash	imcs21	test	10138903	symptom_209	10138903	0.002391606	18.336957916850224	not_mentioned	0.9818	not_mentioned	correct	ok	not_mentioned	released	option_probability
Clef-flash	imcs21	test	10138903	symptom_210	10138903	0.002391606	18.336957916850224	not_mentioned	0.9633	not_mentioned	correct	ok	not_mentioned	released	option_probability
Clef-flash	imcs21	test	10138903	symptom_211	10138903	0.002391606	18.336957916850224	not_mentioned	0.9303	not_mentioned	correct	ok	not_mentioned	released	option_probability
Clef-flash	imcs21	test	10138903	symptom_212	10138903	0.002391606	18.336957916850224	not_mentioned	0.7545	not_mentioned	correct	ok	not_mentioned	released	option_probability
Clef-flash	imcs21	test	10138903	symptom_213	10138903	0.002391606	18.336957916850224	not_mentioned	0.965	not_mentioned	correct	ok	not_mentioned	released	option_probability
Clef-flash	imcs21	test	10138903	symptom_214	10138903	0.002391606	18.336957916850224	not_mentioned	0.9784	not_mentioned	correct	ok	not_mentioned	released	option_probability
Clef-flash	imcs21	test	10138903	symptom_215	10138903	0.002391606	18.336957916850224	not_mentioned	0.981	not_mentioned	correct	ok	not_mentioned	released	option_probability
Clef-flash	imcs21	test	10138903	symptom_216	10138903	0.002391606	18.336957916850224	not_mentioned	0.9601	not_mentioned	correct	ok	not_mentioned	released	option_probability
Clef-flash	imcs21	test	10138903	symptom_217	10138903	0.002391606	18.336957916850224	not_mentioned	0.9762	not_mentioned	correct	ok	not_mentioned	released	option_probability
Clef-flash	imcs21	test	10138903	symptom_218	10138903	0.002391606	18.336957916850224	not_mentioned	0.9812	not_mentioned	correct	ok	not_mentioned	released	option_probability
Clef-flash	imcs21	test	10138903	symptom_219	10138903	0.002391606	18.336957916850224	not_mentioned	0.9759	not_mentioned	correct	ok	not_mentioned	released	option_probability
Clef-flash	imcs21	test	10138903	symptom_220	10138903	0.002391606	18.336957916850224	not_mentioned	0.9236	not_mentioned	correct	ok	not_mentioned	released	option_probability
Clef-flash	imcs21	test	10138903	symptom_221	10138903	0.002391606	18.336957916850224	not_mentioned	0.9682	not_mentioned	correct	ok	not_mentioned	released	option_probability
Clef-flash	imcs21	test	10138903	symptom_222	10138903	0.002391606	18.336957916850224	not_mentioned	0.7999	not_mentioned	correct	ok	not_mentioned	released	option_probability
Clef-flash	imcs21	test	10138903	symptom_223	10138903	0.002391606	18.336957916850224	not_mentioned	0.976	not_mentioned	correct	ok	not_mentioned	released	option_probability
Clef-flash	imcs21	test	10138903	symptom_224	10138903	0.002391606	18.336957916850224	not_mentioned	0.9804	not_mentioned	correct	ok	not_mentioned	released	option_probability
Clef-flash	imcs21	test	10138903	symptom_225	10138903	0.002391606	18.336957916850224	not_mentioned	0.9011	not_mentioned	correct	ok	not_mentioned	released	option_probability
Clef-flash	imcs21	test	10138903	symptom_226	10138903	0.002391606	18.336957916850224	not_mentioned	0.9303	not_mentioned	correct	ok	not_mentioned	released	option_probability
Clef-flash	imcs21	test	10138903	symptom_227	10138903	0.002391606	18.336957916850224	not_mentioned	0.9479	not_mentioned	correct	ok	not_mentioned	released	option_probability
Clef-flash	imcs21	test	10138903	symptom_228	10138903	0.002391606	18.336957916850224	not_mentioned	0.9785	not_mentioned	correct	ok	not_mentioned	released	option_probability
Clef-flash	imcs21	test	10138903	symptom_229	10138903	0.002391606	18.336957916850224	not_mentioned	0.9733	not_mentioned	correct	ok	not_mentioned	released	option_probability
Clef-flash	imcs21	test	10138903	symptom_230	10138903	0.002391606	18.336957916850224	not_mentioned	0.9025	not_mentioned	correct	ok	not_mentioned	released	option_probability
Clef-flash	imcs21	test	10138903	symptom_231	10138903	0.002391606	18.336957916850224	not_mentioned	0.9539	not_mentioned	correct	ok	not_mentioned	released	option_probability
Clef-flash	imcs21	test	10138903	symptom_232	10138903	0.002391606	18.336957916850224	not_mentioned	0.818	not_mentioned	correct	ok	not_mentioned	released	option_probability
Clef-flash	imcs21	test	10138903	symptom_233	10138903	0.002391606	18.336957916850224	not_mentioned	0.6378	not_mentioned	correct	ok	not_mentioned	released	option_probability
Clef-flash	imcs21	test	10138903	symptom_234	10138903	0.002391606	18.336957916850224	not_mentioned	0.9715	not_mentioned	correct	ok	not_mentioned	released	option_probability
Clef-flash	imcs21	test	10138903	symptom_235	10138903	0.002391606	18.336957916850224	not_mentioned	0.9532	not_mentioned	correct	ok	not_mentioned	released	option_probability
Clef-flash	imcs21	test	10138903	symptom_236	10138903	0.002391606	18.336957916850224	not_mentioned	0.9708	not_mentioned	correct	ok	not_mentioned	released	option_probability
Clef-flash	imcs21	test	10138903	symptom_237	10138903	0.002391606	18.336957916850224	not_mentioned	0.6478	not_mentioned	correct	ok	not_mentioned	released	option_probability
Clef-flash	imcs21	test	10138903	symptom_238	10138903	0.002391606	18.336957916850224	not_mentioned	0.9164	not_mentioned	correct	ok	not_mentioned	released	option_probability
Clef-flash	imcs21	test	10138903	symptom_239	10138903	0.002391606	18.336957916850224	not_mentioned	0.9783	not_mentioned	correct	ok	not_mentioned	released	option_probability
Clef-flash	imcs21	test	10138903	symptom_240	10138903	0.002391606	18.336957916850224	not_mentioned	0.9361	not_mentioned	correct	ok	not_mentioned	released	option_probability
Clef-flash	imcs21	test	10138903	symptom_241	10138903	0.002391606	18.336957916850224	not_mentioned	0.9827	not_mentioned	correct	ok	not_mentioned	released	option_probability
Clef-flash	imcs21	test	10138903	symptom_242	10138903	0.002391606	18.336957916850224	not_mentioned	0.9693	not_mentioned	correct	ok	not_mentioned	released	option_probability
Clef-flash	imcs21	test	10138903	symptom_243	10138903	0.002391606	18.336957916850224	not_mentioned	0.5163	not_mentioned	correct	ok	not_mentioned	released	option_probability
Clef-flash	imcs21	test	10138903	symptom_244	10138903	0.002391606	18.336957916850224	not_mentioned	0.824	not_mentioned	correct	ok	not_mentioned	released	option_probability
Clef-flash	imcs21	test	10138903	symptom_245	10138903	0.002391606	18.336957916850224	not_mentioned	0.9378	not_mentioned	correct	ok	not_mentioned	released	option_probability
Clef-flash	imcs21	test	10138903	symptom_246	10138903	0.002391606	18.336957916850224	not_mentioned	0.9091	not_mentioned	correct	ok	not_mentioned	released	option_probability
Clef-flash	imcs21	test	10138903	symptom_247	10138903	0.002391606	18.336957916850224	not_mentioned	0.9195	not_mentioned	correct	ok	not_mentioned	released	option_probability
Clef-flash	imcs21	test	10138903	symptom_248	10138903	0.002391606	18.336957916850224	not_mentioned	0.9707	not_mentioned	correct	ok	not_mentioned	released	option_probability
Clef-flash	imcs21	test	10138903	symptom_249	10138903	0.002391606	18.336957916850224	not_mentioned	0.5664	not_mentioned	correct	ok	not_mentioned	released	option_probability
Clef-flash	imcs21	test	10138903	symptom_250	10138903	0.002391606	18.336957916850224	not_mentioned	0.5312	not_mentioned	correct	ok	not_mentioned	released	option_probability
Clef-flash	imcs21	test	10138903	symptom_251	10138903	0.002391606	18.336957916850224	not_mentioned	0.882	not_mentioned	correct	ok	not_mentioned	released	option_probability
Clef-flash	imcs21	test	10138903	symptom_252	10138903	0.002391606	18.336957916850224	not_mentioned	0.9237	not_mentioned	correct	ok	not_mentioned	released	option_probability
Clef-flash	imcs21	test	10138903	symptom_253	10138903	0.002391606	18.336957916850224	not_mentioned	0.9506	not_mentioned	correct	ok	not_mentioned	released	option_probability
Clef-flash	imcs21	test	10138903	symptom_254	10138903	0.002391606	18.336957916850224	not_mentioned	0.9159	not_mentioned	correct	ok	not_mentioned	released	option_probability
Clef-flash	imcs21	test	10138903	symptom_255	10138903	0.002391606	18.336957916850224	not_mentioned	0.9673	not_mentioned	correct	ok	not_mentioned	released	option_probability
Clef-flash	imcs21	test	10138903	symptom_256	10138903	0.002391606	18.336957916850224	not_mentioned	0.9493	not_mentioned	correct	ok	not_mentioned	released	option_probability
Clef-flash	imcs21	test	10138903	symptom_257	10138903	0.002391606	18.336957916850224	not_mentioned	0.978	not_mentioned	correct	ok	not_mentioned	released	option_probability
Clef-flash	imcs21	test	10138903	symptom_258	10138903	0.002391606	18.336957916850224	not_mentioned	0.9776	not_mentioned	correct	ok	not_mentioned	released	option_probability
Clef-flash	imcs21	test	10138903	symptom_259	10138903	0.002391606	18.336957916850224	not_mentioned	0.9489	not_mentioned	correct	ok	not_mentioned	released	option_probability
Clef-flash	imcs21	test	10138903	symptom_260	10138903	0.002391606	18.336957916850224	not_mentioned	0.6229	not_mentioned	correct	ok	not_mentioned	released	option_probability
Clef-flash	imcs21	test	10138903	symptom_261	10138903	0.002391606	18.336957916850224	not_mentioned	0.9849	not_mentioned	correct	ok	not_mentioned	released	option_probability
Clef-flash	imcs21	test	10138903	symptom_262	10138903	0.002391606	18.336957916850224	not_mentioned	0.9731	not_mentioned	correct	ok	not_mentioned	released	option_probability
Clef-flash	imcs21	test	10138903	symptom_263	10138903	0.002391606	18.336957916850224	not_mentioned	0.968	not_mentioned	correct	ok	not_mentioned	released	option_probability
Clef-flash	imcs21	test	10138903	symptom_264	10138903	0.002391606	18.336957916850224	not_mentioned	0.9517	not_mentioned	correct	ok	not_mentioned	released	option_probability
Clef-flash	imcs21	test	10138903	symptom_265	10138903	0.002391606	18.336957916850224	not_mentioned	0.968	not_mentioned	correct	ok	not_mentioned	released	option_probability
Clef-flash	imcs21	test	10138903	symptom_266	10138903	0.002391606	18.336957916850224	not_mentioned	0.9766	not_mentioned	correct	ok	not_mentioned	released	option_probability
Clef-flash	imcs21	test	10138903	symptom_267	10138903	0.002391606	18.336957916850224	not_mentioned	0.8633	not_mentioned	correct	ok	not_mentioned	released	option_probability
Clef-flash	imcs21	test	10138903	symptom_268	10138903	0.002391606	18.336957916850224	not_mentioned	0.977	not_mentioned	correct	ok	not_mentioned	released	option_probability
Clef-flash	imcs21	test	10138903	symptom_269	10138903	0.002391606	18.336957916850224	not_mentioned	0.9834	not_mentioned	correct	ok	not_mentioned	released	option_probability
Clef-flash	imcs21	test	10138903	symptom_270	10138903	0.002391606	18.336957916850224	not_mentioned	0.4611	not_mentioned	correct	ok	not_mentioned	released	option_probability
Clef-flash	imcs21	test	10138903	symptom_271	10138903	0.002391606	18.336957916850224	not_mentioned	0.7333	not_mentioned	correct	ok	not_mentioned	released	option_probability
Clef-flash	imcs21	test	10138903	symptom_272	10138903	0.002391606	18.336957916850224	not_mentioned	0.9745	not_mentioned	correct	ok	not_mentioned	released	option_probability
Clef-flash	imcs21	test	10138903	symptom_273	10138903	0.002391606	18.336957916850224	not_mentioned	0.9594	not_mentioned	correct	ok	not_mentioned	released	option_probability
Clef-flash	imcs21	test	10138903	symptom_274	10138903	0.002391606	18.336957916850224	not_mentioned	0.9582	not_mentioned	correct	ok	not_mentioned	released	option_probability
Clef-flash	imcs21	test	10138903	symptom_275	10138903	0.002391606	18.336957916850224	uncertain	0.4163	not_mentioned	incorrect	ok	not_mentioned	released	option_probability
Clef-flash	imcs21	test	10138903	symptom_276	10138903	0.002391606	18.336957916850224	not_mentioned	0.9839	not_mentioned	correct	ok	not_mentioned	released	option_probability
Clef-flash	imcs21	test	10138903	symptom_277	10138903	0.002391606	18.336957916850224	not_mentioned	0.9747	not_mentioned	correct	ok	not_mentioned	released	option_probability
Clef-flash	imcs21	test	10138903	symptom_278	10138903	0.002391606	18.336957916850224	not_mentioned	0.9816	not_mentioned	correct	ok	not_mentioned	released	option_probability
Clef-flash	imcs21	test	10138903	symptom_279	10138903	0.002391606	18.336957916850224	not_mentioned	0.9764	not_mentioned	correct	ok	not_mentioned	released	option_probability
Clef-flash	imcs21	test	10138903	symptom_280	10138903	0.002391606	18.336957916850224	not_mentioned	0.9194	not_mentioned	correct	ok	not_mentioned	released	option_probability
Clef-flash	imcs21	test	10138903	symptom_281	10138903	0.002391606	18.336957916850224	not_mentioned	0.974	not_mentioned	correct	ok	not_mentioned	released	option_probability
Clef-flash	imcs21	test	10138903	symptom_282	10138903	0.002391606	18.336957916850224	not_mentioned	0.8746	not_mentioned	correct	ok	not_mentioned	released	option_probability
Clef-flash	imcs21	test	10138903	symptom_283	10138903	0.002391606	18.336957916850224	not_mentioned	0.6403	not_mentioned	correct	ok	not_mentioned	released	option_probability
Clef-flash	imcs21	test	10138903	symptom_284	10138903	0.002391606	18.336957916850224	not_mentioned	0.6432	not_mentioned	correct	ok	not_mentioned	released	option_probability
Clef-flash	imcs21	test	10138903	symptom_285	10138903	0.002391606	18.336957916850224	not_mentioned	0.9242	not_mentioned	correct	ok	not_mentioned	released	option_probability
Clef-flash	imcs21	test	10138903	symptom_286	10138903	0.002391606	18.336957916850224	not_mentioned	0.93	not_mentioned	correct	ok	not_mentioned	released	option_probability
Clef-flash	imcs21	test	10138903	symptom_287	10138903	0.002391606	18.336957916850224	not_mentioned	0.9724	not_mentioned	correct	ok	not_mentioned	released	option_probability
Clef-flash	imcs21	test	10138903	symptom_288	10138903	0.002391606	18.336957916850224	not_mentioned	0.9741	not_mentioned	correct	ok	not_mentioned	released	option_probability
Clef-flash	imcs21	test	10138903	symptom_289	10138903	0.002391606	18.336957916850224	not_mentioned	0.9152	not_mentioned	correct	ok	not_mentioned	released	option_probability
Clef-flash	imcs21	test	10138903	symptom_290	10138903	0.002391606	18.336957916850224	not_mentioned	0.9126	not_mentioned	correct	ok	not_mentioned	released	option_probability
Clef-flash	imcs21	test	10138903	symptom_291	10138903	0.002391606	18.336957916850224	not_mentioned	0.9488	not_mentioned	correct	ok	not_mentioned	released	option_probability
Clef-flash	imcs21	test	10138903	symptom_292	10138903	0.002391606	18.336957916850224	not_mentioned	0.9703	not_mentioned	correct	ok	not_mentioned	released	option_probability
Clef-flash	imcs21	test	10138903	symptom_293	10138903	0.002391606	18.336957916850224	not_mentioned	0.5486	not_mentioned	correct	ok	not_mentioned	released	option_probability
Clef-flash	imcs21	test	10138903	symptom_294	10138903	0.002391606	18.336957916850224	not_mentioned	0.9602	not_mentioned	correct	ok	not_mentioned	released	option_probability
Clef-flash	imcs21	test	10138903	symptom_295	10138903	0.002391606	18.336957916850224	not_mentioned	0.903	not_mentioned	correct	ok	not_mentioned	released	option_probability
Clef-flash	imcs21	test	10138903	symptom_296	10138903	0.002391606	18.336957916850224	not_mentioned	0.9577	not_mentioned	correct	ok	not_mentioned	released	option_probability
Clef-flash	imcs21	test	10138903	symptom_297	10138903	0.002391606	18.336957916850224	not_mentioned	0.9233	not_mentioned	correct	ok	not_mentioned	released	option_probability
Clef-flash	imcs21	test	10138903	symptom_298	10138903	0.002391606	18.336957916850224	not_mentioned	0.9675	not_mentioned	correct	ok	not_mentioned	released	option_probability
Clef-flash	imcs21	test	10138903	symptom_299	10138903	0.002391606	18.336957916850224	not_mentioned	0.9774	not_mentioned	correct	ok	not_mentioned	released	option_probability
Clef-flash	imcs21	test	10138903	symptom_300	10138903	0.002391606	18.336957916850224	not_mentioned	0.9245	not_mentioned	correct	ok	not_mentioned	released	option_probability
Clef-flash	imcs21	test	10138903	symptom_301	10138903	0.002391606	18.336957916850224	uncertain	0.3807	not_mentioned	incorrect	ok	not_mentioned	released	option_probability
Clef-flash	imcs21	test	10138903	symptom_302	10138903	0.002391606	18.336957916850224	not_mentioned	0.609	not_mentioned	correct	ok	not_mentioned	released	option_probability
Clef-flash	imcs21	test	10138903	symptom_303	10138903	0.002391606	18.336957916850224	not_mentioned	0.9782	not_mentioned	correct	ok	not_mentioned	released	option_probability
Clef-flash	imcs21	test	10138903	symptom_304	10138903	0.002391606	18.336957916850224	not_mentioned	0.934	not_mentioned	correct	ok	not_mentioned	released	option_probability
Clef-flash	imcs21	test	10138903	symptom_305	10138903	0.002391606	18.336957916850224	not_mentioned	0.8881	not_mentioned	correct	ok	not_mentioned	released	option_probability
Clef-flash	imcs21	test	10138903	symptom_306	10138903	0.002391606	18.336957916850224	not_mentioned	0.9701	not_mentioned	correct	ok	not_mentioned	released	option_probability
Clef-flash	imcs21	test	10138903	symptom_307	10138903	0.002391606	18.336957916850224	not_mentioned	0.9375	not_mentioned	correct	ok	not_mentioned	released	option_probability
Clef-flash	imcs21	test	10138903	symptom_308	10138903	0.002391606	18.336957916850224	not_mentioned	0.901	not_mentioned	correct	ok	not_mentioned	released	option_probability
Clef-flash	imcs21	test	10138903	symptom_309	10138903	0.002391606	18.336957916850224	not_mentioned	0.8083	not_mentioned	correct	ok	not_mentioned	released	option_probability
Clef-flash	imcs21	test	10138903	symptom_310	10138903	0.002391606	18.336957916850224	not_mentioned	0.95	not_mentioned	correct	ok	not_mentioned	released	option_probability
Clef-flash	imcs21	test	10138903	symptom_311	10138903	0.002391606	18.336957916850224	not_mentioned	0.9288	not_mentioned	correct	ok	not_mentioned	released	option_probability
Clef-flash	imcs21	test	10138903	symptom_312	10138903	0.002391606	18.336957916850224	not_mentioned	0.7901	not_mentioned	correct	ok	not_mentioned	released	option_probability
Clef-flash	imcs21	test	10138903	symptom_313	10138903	0.002391606	18.336957916850224	not_mentioned	0.8276	not_mentioned	correct	ok	not_mentioned	released	option_probability
Clef-flash	imcs21	test	10138903	symptom_314	10138903	0.002391606	18.336957916850224	not_mentioned	0.9143	not_mentioned	correct	ok	not_mentioned	released	option_probability
Clef-flash	imcs21	test	10138903	symptom_315	10138903	0.002391606	18.336957916850224	not_mentioned	0.9746	not_mentioned	correct	ok	not_mentioned	released	option_probability
Clef-flash	imcs21	test	10138903	symptom_316	10138903	0.002391606	18.336957916850224	not_mentioned	0.4896	not_mentioned	correct	ok	not_mentioned	released	option_probability
Clef-flash	imcs21	test	10138903	symptom_317	10138903	0.002391606	18.336957916850224	not_mentioned	0.9477	not_mentioned	correct	ok	not_mentioned	released	option_probability
Clef-flash	imcs21	test	10138903	symptom_318	10138903	0.002391606	18.336957916850224	not_mentioned	0.9395	not_mentioned	correct	ok	not_mentioned	released	option_probability
Clef-flash	imcs21	test	10138903	symptom_319	10138903	0.002391606	18.336957916850224	not_mentioned	0.7817000000000001	not_mentioned	correct	ok	not_mentioned	released	option_probability
Clef-flash	imcs21	test	10138903	symptom_320	10138903	0.002391606	18.336957916850224	not_mentioned	0.9674	not_mentioned	correct	ok	not_mentioned	released	option_probability
Clef-flash	imcs21	test	10138903	symptom_321	10138903	0.002391606	18.336957916850224	not_mentioned	0.9713	not_mentioned	correct	ok	not_mentioned	released	option_probability
Clef-flash	imcs21	test	10138903	symptom_322	10138903	0.002391606	18.336957916850224	not_mentioned	0.9847	not_mentioned	correct	ok	not_mentioned	released	option_probability
Clef-flash	imcs21	test	10138903	symptom_323	10138903	0.002391606	18.336957916850224	not_mentioned	0.9822	not_mentioned	correct	ok	not_mentioned	released	option_probability
Clef-flash	imcs21	test	10138903	symptom_324	10138903	0.002391606	18.336957916850224	not_mentioned	0.9837	not_mentioned	correct	ok	not_mentioned	released	option_probability
Clef-flash	imcs21	test	10138903	symptom_325	10138903	0.002391606	18.336957916850224	not_mentioned	0.9811	not_mentioned	correct	ok	not_mentioned	released	option_probability
Clef-flash	imcs21	test	10138903	symptom_326	10138903	0.002391606	18.336957916850224	not_mentioned	0.9848	not_mentioned	correct	ok	not_mentioned	released	option_probability
Clef-flash	imcs21	test	10138903	symptom_327	10138903	0.002391606	18.336957916850224	not_mentioned	0.9696	not_mentioned	correct	ok	not_mentioned	released	option_probability
Clef-flash	imcs21	test	10138903	symptom_328	10138903	0.002391606	18.336957916850224	not_mentioned	0.5605	not_mentioned	correct	ok	not_mentioned	released	option_probability
Clef-flash	imcs21	test	10138903	symptom_329	10138903	0.002391606	18.336957916850224	not_mentioned	0.9846	not_mentioned	correct	ok	not_mentioned	released	option_probability
Clef-flash	imcs21	test	10138903	symptom_330	10138903	0.002391606	18.336957916850224	not_mentioned	0.9832	not_mentioned	correct	ok	not_mentioned	released	option_probability
Clef-flash	imcs21	test	10138908	symptom_000	10138908	0.00245043	20.412893708096817	negative	0.4425	positive	incorrect	ok	positive	released	option_probability
Clef-flash	imcs21	test	10138908	symptom_001	10138908	0.00245043	20.412893708096817	positive	0.6806	positive	correct	ok	positive	released	option_probability
Clef-flash	imcs21	test	10138908	symptom_002	10138908	0.00245043	20.412893708096817	positive	0.6952	positive	correct	ok	positive	released	option_probability
Clef-flash	imcs21	test	10138908	symptom_003	10138908	0.00245043	20.412893708096817	positive	0.8361	negative	incorrect	ok	negative	released	option_probability
Clef-flash	imcs21	test	10138908	symptom_004	10138908	0.00245043	20.412893708096817	not_mentioned	0.7435	not_mentioned	correct	ok	not_mentioned	released	option_probability
Clef-flash	imcs21	test	10138908	symptom_005	10138908	0.00245043	20.412893708096817	positive	0.5961	positive	correct	ok	positive	released	option_probability
Clef-flash	imcs21	test	10138908	symptom_006	10138908	0.00245043	20.412893708096817	not_mentioned	0.6623	not_mentioned	correct	ok	not_mentioned	released	option_probability
Clef-flash	imcs21	test	10138908	symptom_007	10138908	0.00245043	20.412893708096817	not_mentioned	0.5795	not_mentioned	correct	ok	not_mentioned	released	option_probability
Clef-flash	imcs21	test	10138908	symptom_008	10138908	0.00245043	20.412893708096817	not_mentioned	0.5079	not_mentioned	correct	ok	not_mentioned	released	option_probability
Clef-flash	imcs21	test	10138908	symptom_009	10138908	0.00245043	20.412893708096817	positive	0.6824	not_mentioned	incorrect	ok	not_mentioned	released	option_probability
Clef-flash	imcs21	test	10138908	symptom_010	10138908	0.00245043	20.412893708096817	not_mentioned	0.7743	not_mentioned	correct	ok	not_mentioned	released	option_probability
Clef-flash	imcs21	test	10138908	symptom_011	10138908	0.00245043	20.412893708096817	positive	0.7232	negative	incorrect	ok	negative	released	option_probability
Clef-flash	imcs21	test	10138908	symptom_012	10138908	0.00245043	20.412893708096817	not_mentioned	0.8042	not_mentioned	correct	ok	not_mentioned	released	option_probability
Clef-flash	imcs21	test	10138908	symptom_013	10138908	0.00245043	20.412893708096817	not_mentioned	0.6541	not_mentioned	correct	ok	not_mentioned	released	option_probability
Clef-flash	imcs21	test	10138908	symptom_014	10138908	0.00245043	20.412893708096817	not_mentioned	0.6167	not_mentioned	correct	ok	not_mentioned	released	option_probability
Clef-flash	imcs21	test	10138908	symptom_015	10138908	0.00245043	20.412893708096817	not_mentioned	0.4998	not_mentioned	correct	ok	not_mentioned	released	option_probability
Clef-flash	imcs21	test	10138908	symptom_016	10138908	0.00245043	20.412893708096817	not_mentioned	0.8344	not_mentioned	correct	ok	not_mentioned	released	option_probability
Clef-flash	imcs21	test	10138908	symptom_017	10138908	0.00245043	20.412893708096817	uncertain	0.5059	not_mentioned	incorrect	ok	not_mentioned	released	option_probability
Clef-flash	imcs21	test	10138908	symptom_018	10138908	0.00245043	20.412893708096817	not_mentioned	0.9156	not_mentioned	correct	ok	not_mentioned	released	option_probability
Clef-flash	imcs21	test	10138908	symptom_019	10138908	0.00245043	20.412893708096817	positive	0.7707	negative	incorrect	ok	negative	released	option_probability
Clef-flash	imcs21	test	10138908	symptom_020	10138908	0.00245043	20.412893708096817	uncertain	0.3066	not_mentioned	incorrect	ok	not_mentioned	released	option_probability
Clef-flash	imcs21	test	10138908	symptom_021	10138908	0.00245043	20.412893708096817	positive	0.5315	not_mentioned	incorrect	ok	not_mentioned	released	option_probability
Clef-flash	imcs21	test	10138908	symptom_022	10138908	0.00245043	20.412893708096817	uncertain	0.4548	positive	incorrect	ok	positive	released	option_probability
Clef-flash	imcs21	test	10138908	symptom_023	10138908	0.00245043	20.412893708096817	not_mentioned	0.8954	not_mentioned	correct	ok	not_mentioned	released	option_probability
Clef-flash	imcs21	test	10138908	symptom_024	10138908	0.00245043	20.412893708096817	not_mentioned	0.5592	not_mentioned	correct	ok	not_mentioned	released	option_probability
Clef-flash	imcs21	test	10138908	symptom_025	10138908	0.00245043	20.412893708096817	not_mentioned	0.7874	not_mentioned	correct	ok	not_mentioned	released	option_probability
Clef-flash	imcs21	test	10138908	symptom_026	10138908	0.00245043	20.412893708096817	not_mentioned	0.3516	not_mentioned	correct	ok	not_mentioned	released	option_probability
Clef-flash	imcs21	test	10138908	symptom_027	10138908	0.00245043	20.412893708096817	uncertain	0.798	negative	incorrect	ok	negative	released	option_probability
Clef-flash	imcs21	test	10138908	symptom_028	10138908	0.00245043	20.412893708096817	not_mentioned	0.5456	positive	incorrect	ok	positive	released	option_probability
Clef-flash	imcs21	test	10138908	symptom_029	10138908	0.00245043	20.412893708096817	not_mentioned	0.6788	not_mentioned	correct	ok	not_mentioned	released	option_probability
Clef-flash	imcs21	test	10138908	symptom_030	10138908	0.00245043	20.412893708096817	not_mentioned	0.902	not_mentioned	correct	ok	not_mentioned	released	option_probability
Clef-flash	imcs21	test	10138908	symptom_031	10138908	0.00245043	20.412893708096817	not_mentioned	0.8813	not_mentioned	correct	ok	not_mentioned	released	option_probability
Clef-flash	imcs21	test	10138908	symptom_032	10138908	0.00245043	20.412893708096817	not_mentioned	0.6761	not_mentioned	correct	ok	not_mentioned	released	option_probability
Clef-flash	imcs21	test	10138908	symptom_033	10138908	0.00245043	20.412893708096817	positive	0.4556	positive	correct	ok	positive	released	option_probability
Clef-flash	imcs21	test	10138908	symptom_034	10138908	0.00245043	20.412893708096817	not_mentioned	0.9658	not_mentioned	correct	ok	not_mentioned	released	option_probability
Clef-flash	imcs21	test	10138908	symptom_035	10138908	0.00245043	20.412893708096817	not_mentioned	0.342	not_mentioned	correct	ok	not_mentioned	released	option_probability
Clef-flash	imcs21	test	10138908	symptom_036	10138908	0.00245043	20.412893708096817	not_mentioned	0.3621	not_mentioned	correct	ok	not_mentioned	released	option_probability
Clef-flash	imcs21	test	10138908	symptom_037	10138908	0.00245043	20.412893708096817	not_mentioned	0.7689	not_mentioned	correct	ok	not_mentioned	released	option_probability
Clef-flash	imcs21	test	10138908	symptom_038	10138908	0.00245043	20.412893708096817	not_mentioned	0.8441	not_mentioned	correct	ok	not_mentioned	released	option_probability
Clef-flash	imcs21	test	10138908	symptom_039	10138908	0.00245043	20.412893708096817	not_mentioned	0.7629	not_mentioned	correct	ok	not_mentioned	released	option_probability
Clef-flash	imcs21	test	10138908	symptom_040	10138908	0.00245043	20.412893708096817	positive	0.8475	positive	correct	ok	positive	released	option_probability
Clef-flash	imcs21	test	10138908	symptom_041	10138908	0.00245043	20.412893708096817	not_mentioned	0.6011	not_mentioned	correct	ok	not_mentioned	released	option_probability
Clef-flash	imcs21	test	10138908	symptom_042	10138908	0.00245043	20.412893708096817	not_mentioned	0.4312	not_mentioned	correct	ok	not_mentioned	released	option_probability
Clef-flash	imcs21	test	10138908	symptom_043	10138908	0.00245043	20.412893708096817	not_mentioned	0.8526	not_mentioned	correct	ok	not_mentioned	released	option_probability
Clef-flash	imcs21	test	10138908	symptom_044	10138908	0.00245043	20.412893708096817	uncertain	0.325	not_mentioned	incorrect	ok	not_mentioned	released	option_probability
Clef-flash	imcs21	test	10138908	symptom_045	10138908	0.00245043	20.412893708096817	not_mentioned	0.7765	not_mentioned	correct	ok	not_mentioned	released	option_probability
Clef-flash	imcs21	test	10138908	symptom_046	10138908	0.00245043	20.412893708096817	not_mentioned	0.5135	not_mentioned	correct	ok	not_mentioned	released	option_probability
Clef-flash	imcs21	test	10138908	symptom_047	10138908	0.00245043	20.412893708096817	not_mentioned	0.6007	not_mentioned	correct	ok	not_mentioned	released	option_probability
Clef-flash	imcs21	test	10138908	symptom_048	10138908	0.00245043	20.412893708096817	positive	0.6957	not_mentioned	incorrect	ok	not_mentioned	released	option_probability
Clef-flash	imcs21	test	10138908	symptom_049	10138908	0.00245043	20.412893708096817	not_mentioned	0.6738	not_mentioned	correct	ok	not_mentioned	released	option_probability
Clef-flash	imcs21	test	10138908	symptom_050	10138908	0.00245043	20.412893708096817	positive	0.3567	positive	correct	ok	positive	released	option_probability
Clef-flash	imcs21	test	10138908	symptom_051	10138908	0.00245043	20.412893708096817	not_mentioned	0.7023	not_mentioned	correct	ok	not_mentioned	released	option_probability
Clef-flash	imcs21	test	10138908	symptom_052	10138908	0.00245043	20.412893708096817	not_mentioned	0.7889	not_mentioned	correct	ok	not_mentioned	released	option_probability
Clef-flash	imcs21	test	10138908	symptom_053	10138908	0.00245043	20.412893708096817	not_mentioned	0.9133	not_mentioned	correct	ok	not_mentioned	released	option_probability
Clef-flash	imcs21	test	10138908	symptom_054	10138908	0.00245043	20.412893708096817	not_mentioned	0.3638	not_mentioned	correct	ok	not_mentioned	released	option_probability
Clef-flash	imcs21	test	10138908	symptom_055	10138908	0.00245043	20.412893708096817	positive	0.5577	negative	incorrect	ok	negative	released	option_probability
Clef-flash	imcs21	test	10138908	symptom_056	10138908	0.00245043	20.412893708096817	not_mentioned	0.637	not_mentioned	correct	ok	not_mentioned	released	option_probability
Clef-flash	imcs21	test	10138908	symptom_057	10138908	0.00245043	20.412893708096817	not_mentioned	0.7006	not_mentioned	correct	ok	not_mentioned	released	option_probability
Clef-flash	imcs21	test	10138908	symptom_058	10138908	0.00245043	20.412893708096817	not_mentioned	0.8441	not_mentioned	correct	ok	not_mentioned	released	option_probability
Clef-flash	imcs21	test	10138908	symptom_059	10138908	0.00245043	20.412893708096817	not_mentioned	0.9443	not_mentioned	correct	ok	not_mentioned	released	option_probability
Clef-flash	imcs21	test	10138908	symptom_060	10138908	0.00245043	20.412893708096817	not_mentioned	0.9728	not_mentioned	correct	ok	not_mentioned	released	option_probability
Clef-flash	imcs21	test	10138908	symptom_061	10138908	0.00245043	20.412893708096817	not_mentioned	0.9197	not_mentioned	correct	ok	not_mentioned	released	option_probability
Clef-flash	imcs21	test	10138908	symptom_062	10138908	0.00245043	20.412893708096817	not_mentioned	0.7935	not_mentioned	correct	ok	not_mentioned	released	option_probability
Clef-flash	imcs21	test	10138908	symptom_063	10138908	0.00245043	20.412893708096817	uncertain	0.6145	not_mentioned	incorrect	ok	not_mentioned	released	option_probability
Clef-flash	imcs21	test	10138908	symptom_064	10138908	0.00245043	20.412893708096817	not_mentioned	0.9581	not_mentioned	correct	ok	not_mentioned	released	option_probability
Clef-flash	imcs21	test	10138908	symptom_065	10138908	0.00245043	20.412893708096817	not_mentioned	0.9758	not_mentioned	correct	ok	not_mentioned	released	option_probability
Clef-flash	imcs21	test	10138908	symptom_066	10138908	0.00245043	20.412893708096817	not_mentioned	0.7214	not_mentioned	correct	ok	not_mentioned	released	option_probability
Clef-flash	imcs21	test	10138908	symptom_067	10138908	0.00245043	20.412893708096817	uncertain	0.8276	not_mentioned	incorrect	ok	not_mentioned	released	option_probability
Clef-flash	imcs21	test	10138908	symptom_068	10138908	0.00245043	20.412893708096817	not_mentioned	0.2901	not_mentioned	correct	ok	not_mentioned	released	option_probability
Clef-flash	imcs21	test	10138908	symptom_069	10138908	0.00245043	20.412893708096817	uncertain	0.4967	not_mentioned	incorrect	ok	not_mentioned	released	option_probability
Clef-flash	imcs21	test	10138908	symptom_070	10138908	0.00245043	20.412893708096817	not_mentioned	0.6515	not_mentioned	correct	ok	not_mentioned	released	option_probability
Clef-flash	imcs21	test	10138908	symptom_071	10138908	0.00245043	20.412893708096817	not_mentioned	0.6756	not_mentioned	correct	ok	not_mentioned	released	option_probability
Clef-flash	imcs21	test	10138908	symptom_072	10138908	0.00245043	20.412893708096817	not_mentioned	0.957	not_mentioned	correct	ok	not_mentioned	released	option_probability
Clef-flash	imcs21	test	10138908	symptom_073	10138908	0.00245043	20.412893708096817	not_mentioned	0.8497	not_mentioned	correct	ok	not_mentioned	released	option_probability
Clef-flash	imcs21	test	10138908	symptom_074	10138908	0.00245043	20.412893708096817	not_mentioned	0.8544	not_mentioned	correct	ok	not_mentioned	released	option_probability
Clef-flash	imcs21	test	10138908	symptom_075	10138908	0.00245043	20.412893708096817	not_mentioned	0.5925	not_mentioned	correct	ok	not_mentioned	released	option_probability
Clef-flash	imcs21	test	10138908	symptom_076	10138908	0.00245043	20.412893708096817	not_mentioned	0.9151	not_mentioned	correct	ok	not_mentioned	released	option_probability
Clef-flash	imcs21	test	10138908	symptom_077	10138908	0.00245043	20.412893708096817	negative	0.3724	positive	incorrect	ok	positive	released	option_probability
Clef-flash	imcs21	test	10138908	symptom_078	10138908	0.00245043	20.412893708096817	not_mentioned	0.5519000000000001	not_mentioned	correct	ok	not_mentioned	released	option_probability
Clef-flash	imcs21	test	10138908	symptom_079	10138908	0.00245043	20.412893708096817	positive	0.7625	not_mentioned	incorrect	ok	not_mentioned	released	option_probability
Clef-flash	imcs21	test	10138908	symptom_080	10138908	0.00245043	20.412893708096817	not_mentioned	0.8622	not_mentioned	correct	ok	not_mentioned	released	option_probability
Clef-flash	imcs21	test	10138908	symptom_081	10138908	0.00245043	20.412893708096817	uncertain	0.861	not_mentioned	incorrect	ok	not_mentioned	released	option_probability
Clef-flash	imcs21	test	10138908	symptom_082	10138908	0.00245043	20.412893708096817	not_mentioned	0.846	not_mentioned	correct	ok	not_mentioned	released	option_probability
Clef-flash	imcs21	test	10138908	symptom_083	10138908	0.00245043	20.412893708096817	not_mentioned	0.6397	not_mentioned	correct	ok	not_mentioned	released	option_probability
Clef-flash	imcs21	test	10138908	symptom_084	10138908	0.00245043	20.412893708096817	not_mentioned	0.3248	not_mentioned	correct	ok	not_mentioned	released	option_probability
Clef-flash	imcs21	test	10138908	symptom_085	10138908	0.00245043	20.412893708096817	not_mentioned	0.7386	not_mentioned	correct	ok	not_mentioned	released	option_probability
Clef-flash	imcs21	test	10138908	symptom_086	10138908	0.00245043	20.412893708096817	not_mentioned	0.7504	not_mentioned	correct	ok	not_mentioned	released	option_probability
Clef-flash	imcs21	test	10138908	symptom_087	10138908	0.00245043	20.412893708096817	not_mentioned	0.362	not_mentioned	correct	ok	not_mentioned	released	option_probability
Clef-flash	imcs21	test	10138908	symptom_088	10138908	0.00245043	20.412893708096817	not_mentioned	0.9035	not_mentioned	correct	ok	not_mentioned	released	option_probability
Clef-flash	imcs21	test	10138908	symptom_089	10138908	0.00245043	20.412893708096817	not_mentioned	0.8421	not_mentioned	correct	ok	not_mentioned	released	option_probability
Clef-flash	imcs21	test	10138908	symptom_090	10138908	0.00245043	20.412893708096817	not_mentioned	0.7064	not_mentioned	correct	ok	not_mentioned	released	option_probability
Clef-flash	imcs21	test	10138908	symptom_091	10138908	0.00245043	20.412893708096817	not_mentioned	0.6641	not_mentioned	correct	ok	not_mentioned	released	option_probability
Clef-flash	imcs21	test	10138908	symptom_092	10138908	0.00245043	20.412893708096817	not_mentioned	0.8408	not_mentioned	correct	ok	not_mentioned	released	option_probability
Clef-flash	imcs21	test	10138908	symptom_093	10138908	0.00245043	20.412893708096817	not_mentioned	0.8854	not_mentioned	correct	ok	not_mentioned	released	option_probability
Clef-flash	imcs21	test	10138908	symptom_094	10138908	0.00245043	20.412893708096817	not_mentioned	0.6128	not_mentioned	correct	ok	not_mentioned	released	option_probability
Clef-flash	imcs21	test	10138908	symptom_095	10138908	0.00245043	20.412893708096817	uncertain	0.3464	not_mentioned	incorrect	ok	not_mentioned	released	option_probability
Clef-flash	imcs21	test	10138908	symptom_096	10138908	0.00245043	20.412893708096817	not_mentioned	0.8468	not_mentioned	correct	ok	not_mentioned	released	option_probability
Clef-flash	imcs21	test	10138908	symptom_097	10138908	0.00245043	20.412893708096817	not_mentioned	0.4782	not_mentioned	correct	ok	not_mentioned	released	option_probability
Clef-flash	imcs21	test	10138908	symptom_098	10138908	0.00245043	20.412893708096817	not_mentioned	0.7755	not_mentioned	correct	ok	not_mentioned	released	option_probability
Clef-flash	imcs21	test	10138908	symptom_099	10138908	0.00245043	20.412893708096817	not_mentioned	0.7829	not_mentioned	correct	ok	not_mentioned	released	option_probability
Clef-flash	imcs21	test	10138908	symptom_100	10138908	0.00245043	20.412893708096817	not_mentioned	0.4215	not_mentioned	correct	ok	not_mentioned	released	option_probability
Clef-flash	imcs21	test	10138908	symptom_101	10138908	0.00245043	20.412893708096817	not_mentioned	0.8253	not_mentioned	correct	ok	not_mentioned	released	option_probability
Clef-flash	imcs21	test	10138908	symptom_102	10138908	0.00245043	20.412893708096817	not_mentioned	0.7943	not_mentioned	correct	ok	not_mentioned	released	option_probability
Clef-flash	imcs21	test	10138908	symptom_103	10138908	0.00245043	20.412893708096817	not_mentioned	0.9053	not_mentioned	correct	ok	not_mentioned	released	option_probability
Clef-flash	imcs21	test	10138908	symptom_104	10138908	0.00245043	20.412893708096817	not_mentioned	0.8103	not_mentioned	correct	ok	not_mentioned	released	option_probability
Clef-flash	imcs21	test	10138908	symptom_105	10138908	0.00245043	20.412893708096817	not_mentioned	0.9191	not_mentioned	correct	ok	not_mentioned	released	option_probability
Clef-flash	imcs21	test	10138908	symptom_106	10138908	0.00245043	20.412893708096817	not_mentioned	0.9445	not_mentioned	correct	ok	not_mentioned	released	option_probability
Clef-flash	imcs21	test	10138908	symptom_107	10138908	0.00245043	20.412893708096817	not_mentioned	0.9397	not_mentioned	correct	ok	not_mentioned	released	option_probability
Clef-flash	imcs21	test	10138908	symptom_108	10138908	0.00245043	20.412893708096817	not_mentioned	0.8043	not_mentioned	correct	ok	not_mentioned	released	option_probability
Clef-flash	imcs21	test	10138908	symptom_109	10138908	0.00245043	20.412893708096817	not_mentioned	0.8058	not_mentioned	correct	ok	not_mentioned	released	option_probability
Clef-flash	imcs21	test	10138908	symptom_110	10138908	0.00245043	20.412893708096817	not_mentioned	0.8748	not_mentioned	correct	ok	not_mentioned	released	option_probability
Clef-flash	imcs21	test	10138908	symptom_111	10138908	0.00245043	20.412893708096817	not_mentioned	0.8979	not_mentioned	correct	ok	not_mentioned	released	option_probability
Clef-flash	imcs21	test	10138908	symptom_112	10138908	0.00245043	20.412893708096817	not_mentioned	0.4538	not_mentioned	correct	ok	not_mentioned	released	option_probability
Clef-flash	imcs21	test	10138908	symptom_113	10138908	0.00245043	20.412893708096817	not_mentioned	0.7935	not_mentioned	correct	ok	not_mentioned	released	option_probability
Clef-flash	imcs21	test	10138908	symptom_114	10138908	0.00245043	20.412893708096817	not_mentioned	0.8149	not_mentioned	correct	ok	not_mentioned	released	option_probability
Clef-flash	imcs21	test	10138908	symptom_115	10138908	0.00245043	20.412893708096817	not_mentioned	0.6724	not_mentioned	correct	ok	not_mentioned	released	option_probability
Clef-flash	imcs21	test	10138908	symptom_116	10138908	0.00245043	20.412893708096817	not_mentioned	0.8399	not_mentioned	correct	ok	not_mentioned	released	option_probability
Clef-flash	imcs21	test	10138908	symptom_117	10138908	0.00245043	20.412893708096817	not_mentioned	0.8912	not_mentioned	correct	ok	not_mentioned	released	option_probability
Clef-flash	imcs21	test	10138908	symptom_118	10138908	0.00245043	20.412893708096817	not_mentioned	0.4404	not_mentioned	correct	ok	not_mentioned	released	option_probability
Clef-flash	imcs21	test	10138908	symptom_119	10138908	0.00245043	20.412893708096817	not_mentioned	0.8317	not_mentioned	correct	ok	not_mentioned	released	option_probability
Clef-flash	imcs21	test	10138908	symptom_120	10138908	0.00245043	20.412893708096817	not_mentioned	0.7036	not_mentioned	correct	ok	not_mentioned	released	option_probability
Clef-flash	imcs21	test	10138908	symptom_121	10138908	0.00245043	20.412893708096817	negative	0.8219	not_mentioned	incorrect	ok	not_mentioned	released	option_probability
Clef-flash	imcs21	test	10138908	symptom_122	10138908	0.00245043	20.412893708096817	not_mentioned	0.6251	not_mentioned	correct	ok	not_mentioned	released	option_probability
Clef-flash	imcs21	test	10138908	symptom_123	10138908	0.00245043	20.412893708096817	negative	0.4828	not_mentioned	incorrect	ok	not_mentioned	released	option_probability
Clef-flash	imcs21	test	10138908	symptom_124	10138908	0.00245043	20.412893708096817	negative	0.3333	not_mentioned	incorrect	ok	not_mentioned	released	option_probability
Clef-flash	imcs21	test	10138908	symptom_125	10138908	0.00245043	20.412893708096817	not_mentioned	0.3366	not_mentioned	correct	ok	not_mentioned	released	option_probability
Clef-flash	imcs21	test	10138908	symptom_126	10138908	0.00245043	20.412893708096817	not_mentioned	0.7192	not_mentioned	correct	ok	not_mentioned	released	option_probability
Clef-flash	imcs21	test	10138908	symptom_127	10138908	0.00245043	20.412893708096817	not_mentioned	0.7657	not_mentioned	correct	ok	not_mentioned	released	option_probability
Clef-flash	imcs21	test	10138908	symptom_128	10138908	0.00245043	20.412893708096817	not_mentioned	0.8717	not_mentioned	correct	ok	not_mentioned	released	option_probability
Clef-flash	imcs21	test	10138908	symptom_129	10138908	0.00245043	20.412893708096817	not_mentioned	0.9116	not_mentioned	correct	ok	not_mentioned	released	option_probability
Clef-flash	imcs21	test	10138908	symptom_130	10138908	0.00245043	20.412893708096817	not_mentioned	0.9745	not_mentioned	correct	ok	not_mentioned	released	option_probability
Clef-flash	imcs21	test	10138908	symptom_131	10138908	0.00245043	20.412893708096817	positive	0.3051	not_mentioned	incorrect	ok	not_mentioned	released	option_probability
Clef-flash	imcs21	test	10138908	symptom_132	10138908	0.00245043	20.412893708096817	not_mentioned	0.764	not_mentioned	correct	ok	not_mentioned	released	option_probability
Clef-flash	imcs21	test	10138908	symptom_133	10138908	0.00245043	20.412893708096817	not_mentioned	0.7735	not_mentioned	correct	ok	not_mentioned	released	option_probability
Clef-flash	imcs21	test	10138908	symptom_134	10138908	0.00245043	20.412893708096817	not_mentioned	0.8444	not_mentioned	correct	ok	not_mentioned	released	option_probability
Clef-flash	imcs21	test	10138908	symptom_135	10138908	0.00245043	20.412893708096817	not_mentioned	0.9365	not_mentioned	correct	ok	not_mentioned	released	option_probability
Clef-flash	imcs21	test	10138908	symptom_136	10138908	0.00245043	20.412893708096817	not_mentioned	0.9317	not_mentioned	correct	ok	not_mentioned	released	option_probability
Clef-flash	imcs21	test	10138908	symptom_137	10138908	0.00245043	20.412893708096817	not_mentioned	0.7146	not_mentioned	correct	ok	not_mentioned	released	option_probability
Clef-flash	imcs21	test	10138908	symptom_138	10138908	0.00245043	20.412893708096817	not_mentioned	0.8117	not_mentioned	correct	ok	not_mentioned	released	option_probability
Clef-flash	imcs21	test	10138908	symptom_139	10138908	0.00245043	20.412893708096817	not_mentioned	0.76	not_mentioned	correct	ok	not_mentioned	released	option_probability
Clef-flash	imcs21	test	10138908	symptom_140	10138908	0.00245043	20.412893708096817	not_mentioned	0.8308	not_mentioned	correct	ok	not_mentioned	released	option_probability
Clef-flash	imcs21	test	10138908	symptom_141	10138908	0.00245043	20.412893708096817	not_mentioned	0.7715	not_mentioned	correct	ok	not_mentioned	released	option_probability
Clef-flash	imcs21	test	10138908	symptom_142	10138908	0.00245043	20.412893708096817	not_mentioned	0.9729	not_mentioned	correct	ok	not_mentioned	released	option_probability
Clef-flash	imcs21	test	10138908	symptom_143	10138908	0.00245043	20.412893708096817	not_mentioned	0.9686	not_mentioned	correct	ok	not_mentioned	released	option_probability
Clef-flash	imcs21	test	10138908	symptom_144	10138908	0.00245043	20.412893708096817	not_mentioned	0.8702	not_mentioned	correct	ok	not_mentioned	released	option_probability
Clef-flash	imcs21	test	10138908	symptom_145	10138908	0.00245043	20.412893708096817	not_mentioned	0.8825	not_mentioned	correct	ok	not_mentioned	released	option_probability
Clef-flash	imcs21	test	10138908	symptom_146	10138908	0.00245043	20.412893708096817	positive	0.378	not_mentioned	incorrect	ok	not_mentioned	released	option_probability
Clef-flash	imcs21	test	10138908	symptom_147	10138908	0.00245043	20.412893708096817	not_mentioned	0.9318	not_mentioned	correct	ok	not_mentioned	released	option_probability
Clef-flash	imcs21	test	10138908	symptom_148	10138908	0.00245043	20.412893708096817	negative	0.4333	not_mentioned	incorrect	ok	not_mentioned	released	option_probability
Clef-flash	imcs21	test	10138908	symptom_149	10138908	0.00245043	20.412893708096817	not_mentioned	0.9374	not_mentioned	correct	ok	not_mentioned	released	option_probability
Clef-flash	imcs21	test	10138908	symptom_150	10138908	0.00245043	20.412893708096817	not_mentioned	0.6341	not_mentioned	correct	ok	not_mentioned	released	option_probability
Clef-flash	imcs21	test	10138908	symptom_151	10138908	0.00245043	20.412893708096817	not_mentioned	0.8846	not_mentioned	correct	ok	not_mentioned	released	option_probability
Clef-flash	imcs21	test	10138908	symptom_152	10138908	0.00245043	20.412893708096817	not_mentioned	0.6298	not_mentioned	correct	ok	not_mentioned	released	option_probability
Clef-flash	imcs21	test	10138908	symptom_153	10138908	0.00245043	20.412893708096817	not_mentioned	0.9159	not_mentioned	correct	ok	not_mentioned	released	option_probability
Clef-flash	imcs21	test	10138908	symptom_154	10138908	0.00245043	20.412893708096817	uncertain	0.5536	not_mentioned	incorrect	ok	not_mentioned	released	option_probability
Clef-flash	imcs21	test	10138908	symptom_155	10138908	0.00245043	20.412893708096817	not_mentioned	0.6679	not_mentioned	correct	ok	not_mentioned	released	option_probability
Clef-flash	imcs21	test	10138908	symptom_156	10138908	0.00245043	20.412893708096817	not_mentioned	0.8737	not_mentioned	correct	ok	not_mentioned	released	option_probability
Clef-flash	imcs21	test	10138908	symptom_157	10138908	0.00245043	20.412893708096817	not_mentioned	0.9273	not_mentioned	correct	ok	not_mentioned	released	option_probability
Clef-flash	imcs21	test	10138908	symptom_158	10138908	0.00245043	20.412893708096817	not_mentioned	0.7585000000000001	not_mentioned	correct	ok	not_mentioned	released	option_probability
Clef-flash	imcs21	test	10138908	symptom_159	10138908	0.00245043	20.412893708096817	not_mentioned	0.963	not_mentioned	correct	ok	not_mentioned	released	option_probability
Clef-flash	imcs21	test	10138908	symptom_160	10138908	0.00245043	20.412893708096817	not_mentioned	0.8995	not_mentioned	correct	ok	not_mentioned	released	option_probability
Clef-flash	imcs21	test	10138908	symptom_161	10138908	0.00245043	20.412893708096817	not_mentioned	0.9833	not_mentioned	correct	ok	not_mentioned	released	option_probability
Clef-flash	imcs21	test	10138908	symptom_162	10138908	0.00245043	20.412893708096817	not_mentioned	0.6663	not_mentioned	correct	ok	not_mentioned	released	option_probability
Clef-flash	imcs21	test	10138908	symptom_163	10138908	0.00245043	20.412893708096817	not_mentioned	0.7433	not_mentioned	correct	ok	not_mentioned	released	option_probability
Clef-flash	imcs21	test	10138908	symptom_164	10138908	0.00245043	20.412893708096817	not_mentioned	0.8466	not_mentioned	correct	ok	not_mentioned	released	option_probability
Clef-flash	imcs21	test	10138908	symptom_165	10138908	0.00245043	20.412893708096817	not_mentioned	0.6665	not_mentioned	correct	ok	not_mentioned	released	option_probability
Clef-flash	imcs21	test	10138908	symptom_166	10138908	0.00245043	20.412893708096817	not_mentioned	0.933	not_mentioned	correct	ok	not_mentioned	released	option_probability
Clef-flash	imcs21	test	10138908	symptom_167	10138908	0.00245043	20.412893708096817	not_mentioned	0.7131	not_mentioned	correct	ok	not_mentioned	released	option_probability
Clef-flash	imcs21	test	10138908	symptom_168	10138908	0.00245043	20.412893708096817	not_mentioned	0.9013	not_mentioned	correct	ok	not_mentioned	released	option_probability
Clef-flash	imcs21	test	10138908	symptom_169	10138908	0.00245043	20.412893708096817	not_mentioned	0.564	not_mentioned	correct	ok	not_mentioned	released	option_probability
Clef-flash	imcs21	test	10138908	symptom_170	10138908	0.00245043	20.412893708096817	not_mentioned	0.9223	not_mentioned	correct	ok	not_mentioned	released	option_probability
Clef-flash	imcs21	test	10138908	symptom_171	10138908	0.00245043	20.412893708096817	not_mentioned	0.9107	not_mentioned	correct	ok	not_mentioned	released	option_probability
Clef-flash	imcs21	test	10138908	symptom_172	10138908	0.00245043	20.412893708096817	not_mentioned	0.7702	not_mentioned	correct	ok	not_mentioned	released	option_probability
Clef-flash	imcs21	test	10138908	symptom_173	10138908	0.00245043	20.412893708096817	positive	0.4567	not_mentioned	incorrect	ok	not_mentioned	released	option_probability
Clef-flash	imcs21	test	10138908	symptom_174	10138908	0.00245043	20.412893708096817	not_mentioned	0.5661	not_mentioned	correct	ok	not_mentioned	released	option_probability
Clef-flash	imcs21	test	10138908	symptom_175	10138908	0.00245043	20.412893708096817	not_mentioned	0.6479	not_mentioned	correct	ok	not_mentioned	released	option_probability
Clef-flash	imcs21	test	10138908	symptom_176	10138908	0.00245043	20.412893708096817	not_mentioned	0.6914	not_mentioned	correct	ok	not_mentioned	released	option_probability
Clef-flash	imcs21	test	10138908	symptom_177	10138908	0.00245043	20.412893708096817	not_mentioned	0.4946	not_mentioned	correct	ok	not_mentioned	released	option_probability
Clef-flash	imcs21	test	10138908	symptom_178	10138908	0.00245043	20.412893708096817	not_mentioned	0.6984	not_mentioned	correct	ok	not_mentioned	released	option_probability
Clef-flash	imcs21	test	10138908	symptom_179	10138908	0.00245043	20.412893708096817	not_mentioned	0.8685	not_mentioned	correct	ok	not_mentioned	released	option_probability
Clef-flash	imcs21	test	10138908	symptom_180	10138908	0.00245043	20.412893708096817	not_mentioned	0.6822	not_mentioned	correct	ok	not_mentioned	released	option_probability
Clef-flash	imcs21	test	10138908	symptom_181	10138908	0.00245043	20.412893708096817	not_mentioned	0.6639	not_mentioned	correct	ok	not_mentioned	released	option_probability
Clef-flash	imcs21	test	10138908	symptom_182	10138908	0.00245043	20.412893708096817	not_mentioned	0.8817	not_mentioned	correct	ok	not_mentioned	released	option_probability
Clef-flash	imcs21	test	10138908	symptom_183	10138908	0.00245043	20.412893708096817	not_mentioned	0.961	not_mentioned	correct	ok	not_mentioned	released	option_probability
Clef-flash	imcs21	test	10138908	symptom_184	10138908	0.00245043	20.412893708096817	not_mentioned	0.859	not_mentioned	correct	ok	not_mentioned	released	option_probability
Clef-flash	imcs21	test	10138908	symptom_185	10138908	0.00245043	20.412893708096817	not_mentioned	0.4882	not_mentioned	correct	ok	not_mentioned	released	option_probability
Clef-flash	imcs21	test	10138908	symptom_186	10138908	0.00245043	20.412893708096817	uncertain	0.4581	not_mentioned	incorrect	ok	not_mentioned	released	option_probability
Clef-flash	imcs21	test	10138908	symptom_187	10138908	0.00245043	20.412893708096817	positive	0.365	not_mentioned	incorrect	ok	not_mentioned	released	option_probability
Clef-flash	imcs21	test	10138908	symptom_188	10138908	0.00245043	20.412893708096817	not_mentioned	0.6613	not_mentioned	correct	ok	not_mentioned	released	option_probability
Clef-flash	imcs21	test	10138908	symptom_189	10138908	0.00245043	20.412893708096817	not_mentioned	0.7124	not_mentioned	correct	ok	not_mentioned	released	option_probability
Clef-flash	imcs21	test	10138908	symptom_190	10138908	0.00245043	20.412893708096817	not_mentioned	0.7819	not_mentioned	correct	ok	not_mentioned	released	option_probability
Clef-flash	imcs21	test	10138908	symptom_191	10138908	0.00245043	20.412893708096817	not_mentioned	0.8168	not_mentioned	correct	ok	not_mentioned	released	option_probability
Clef-flash	imcs21	test	10138908	symptom_192	10138908	0.00245043	20.412893708096817	not_mentioned	0.8869	not_mentioned	correct	ok	not_mentioned	released	option_probability
Clef-flash	imcs21	test	10138908	symptom_193	10138908	0.00245043	20.412893708096817	not_mentioned	0.9695	not_mentioned	correct	ok	not_mentioned	released	option_probability
Clef-flash	imcs21	test	10138908	symptom_194	10138908	0.00245043	20.412893708096817	not_mentioned	0.9511	not_mentioned	correct	ok	not_mentioned	released	option_probability
Clef-flash	imcs21	test	10138908	symptom_195	10138908	0.00245043	20.412893708096817	not_mentioned	0.9832	not_mentioned	correct	ok	not_mentioned	released	option_probability
Clef-flash	imcs21	test	10138908	symptom_196	10138908	0.00245043	20.412893708096817	not_mentioned	0.9839	not_mentioned	correct	ok	not_mentioned	released	option_probability
Clef-flash	imcs21	test	10138908	symptom_197	10138908	0.00245043	20.412893708096817	not_mentioned	0.9524	not_mentioned	correct	ok	not_mentioned	released	option_probability
Clef-flash	imcs21	test	10138908	symptom_198	10138908	0.00245043	20.412893708096817	not_mentioned	0.893	not_mentioned	correct	ok	not_mentioned	released	option_probability
Clef-flash	imcs21	test	10138908	symptom_199	10138908	0.00245043	20.412893708096817	not_mentioned	0.8155	not_mentioned	correct	ok	not_mentioned	released	option_probability
Clef-flash	imcs21	test	10138908	symptom_200	10138908	0.00245043	20.412893708096817	not_mentioned	0.9481	not_mentioned	correct	ok	not_mentioned	released	option_probability
Clef-flash	imcs21	test	10138908	symptom_201	10138908	0.00245043	20.412893708096817	not_mentioned	0.8661	not_mentioned	correct	ok	not_mentioned	released	option_probability
Clef-flash	imcs21	test	10138908	symptom_202	10138908	0.00245043	20.412893708096817	positive	0.3771	not_mentioned	incorrect	ok	not_mentioned	released	option_probability
Clef-flash	imcs21	test	10138908	symptom_203	10138908	0.00245043	20.412893708096817	not_mentioned	0.6744	not_mentioned	correct	ok	not_mentioned	released	option_probability
Clef-flash	imcs21	test	10138908	symptom_204	10138908	0.00245043	20.412893708096817	not_mentioned	0.9828	not_mentioned	correct	ok	not_mentioned	released	option_probability
Clef-flash	imcs21	test	10138908	symptom_205	10138908	0.00245043	20.412893708096817	not_mentioned	0.729	not_mentioned	correct	ok	not_mentioned	released	option_probability
Clef-flash	imcs21	test	10138908	symptom_206	10138908	0.00245043	20.412893708096817	not_mentioned	0.9167	not_mentioned	correct	ok	not_mentioned	released	option_probability
Clef-flash	imcs21	test	10138908	symptom_207	10138908	0.00245043	20.412893708096817	not_mentioned	0.8803	not_mentioned	correct	ok	not_mentioned	released	option_probability
Clef-flash	imcs21	test	10138908	symptom_208	10138908	0.00245043	20.412893708096817	not_mentioned	0.6602	not_mentioned	correct	ok	not_mentioned	released	option_probability
Clef-flash	imcs21	test	10138908	symptom_209	10138908	0.00245043	20.412893708096817	not_mentioned	0.96	not_mentioned	correct	ok	not_mentioned	released	option_probability
Clef-flash	imcs21	test	10138908	symptom_210	10138908	0.00245043	20.412893708096817	not_mentioned	0.8592	not_mentioned	correct	ok	not_mentioned	released	option_probability
Clef-flash	imcs21	test	10138908	symptom_211	10138908	0.00245043	20.412893708096817	not_mentioned	0.9074	not_mentioned	correct	ok	not_mentioned	released	option_probability
Clef-flash	imcs21	test	10138908	symptom_212	10138908	0.00245043	20.412893708096817	not_mentioned	0.8084	not_mentioned	correct	ok	not_mentioned	released	option_probability
Clef-flash	imcs21	test	10138908	symptom_213	10138908	0.00245043	20.412893708096817	not_mentioned	0.9191	not_mentioned	correct	ok	not_mentioned	released	option_probability
Clef-flash	imcs21	test	10138908	symptom_214	10138908	0.00245043	20.412893708096817	not_mentioned	0.8517	not_mentioned	correct	ok	not_mentioned	released	option_probability
Clef-flash	imcs21	test	10138908	symptom_215	10138908	0.00245043	20.412893708096817	not_mentioned	0.9436	not_mentioned	correct	ok	not_mentioned	released	option_probability
Clef-flash	imcs21	test	10138908	symptom_216	10138908	0.00245043	20.412893708096817	not_mentioned	0.9307	not_mentioned	correct	ok	not_mentioned	released	option_probability
Clef-flash	imcs21	test	10138908	symptom_217	10138908	0.00245043	20.412893708096817	not_mentioned	0.9775	not_mentioned	correct	ok	not_mentioned	released	option_probability
Clef-flash	imcs21	test	10138908	symptom_218	10138908	0.00245043	20.412893708096817	not_mentioned	0.9673	not_mentioned	correct	ok	not_mentioned	released	option_probability
Clef-flash	imcs21	test	10138908	symptom_219	10138908	0.00245043	20.412893708096817	not_mentioned	0.8802	not_mentioned	correct	ok	not_mentioned	released	option_probability
Clef-flash	imcs21	test	10138908	symptom_220	10138908	0.00245043	20.412893708096817	not_mentioned	0.8857	not_mentioned	correct	ok	not_mentioned	released	option_probability
Clef-flash	imcs21	test	10138908	symptom_221	10138908	0.00245043	20.412893708096817	not_mentioned	0.9102	not_mentioned	correct	ok	not_mentioned	released	option_probability
Clef-flash	imcs21	test	10138908	symptom_222	10138908	0.00245043	20.412893708096817	not_mentioned	0.7517	not_mentioned	correct	ok	not_mentioned	released	option_probability
Clef-flash	imcs21	test	10138908	symptom_223	10138908	0.00245043	20.412893708096817	not_mentioned	0.923	not_mentioned	correct	ok	not_mentioned	released	option_probability
Clef-flash	imcs21	test	10138908	symptom_224	10138908	0.00245043	20.412893708096817	not_mentioned	0.8904	not_mentioned	correct	ok	not_mentioned	released	option_probability
Clef-flash	imcs21	test	10138908	symptom_225	10138908	0.00245043	20.412893708096817	not_mentioned	0.7385	not_mentioned	correct	ok	not_mentioned	released	option_probability
Clef-flash	imcs21	test	10138908	symptom_226	10138908	0.00245043	20.412893708096817	not_mentioned	0.8805000000000001	not_mentioned	correct	ok	not_mentioned	released	option_probability
Clef-flash	imcs21	test	10138908	symptom_227	10138908	0.00245043	20.412893708096817	not_mentioned	0.8576	not_mentioned	correct	ok	not_mentioned	released	option_probability
Clef-flash	imcs21	test	10138908	symptom_228	10138908	0.00245043	20.412893708096817	not_mentioned	0.9736	not_mentioned	correct	ok	not_mentioned	released	option_probability
Clef-flash	imcs21	test	10138908	symptom_229	10138908	0.00245043	20.412893708096817	not_mentioned	0.9078	not_mentioned	correct	ok	not_mentioned	released	option_probability
Clef-flash	imcs21	test	10138908	symptom_230	10138908	0.00245043	20.412893708096817	not_mentioned	0.7717	not_mentioned	correct	ok	not_mentioned	released	option_probability
Clef-flash	imcs21	test	10138908	symptom_231	10138908	0.00245043	20.412893708096817	not_mentioned	0.9382	not_mentioned	correct	ok	not_mentioned	released	option_probability
Clef-flash	imcs21	test	10138908	symptom_232	10138908	0.00245043	20.412893708096817	not_mentioned	0.7867	not_mentioned	correct	ok	not_mentioned	released	option_probability
Clef-flash	imcs21	test	10138908	symptom_233	10138908	0.00245043	20.412893708096817	not_mentioned	0.7724	not_mentioned	correct	ok	not_mentioned	released	option_probability
Clef-flash	imcs21	test	10138908	symptom_234	10138908	0.00245043	20.412893708096817	not_mentioned	0.9336	not_mentioned	correct	ok	not_mentioned	released	option_probability
Clef-flash	imcs21	test	10138908	symptom_235	10138908	0.00245043	20.412893708096817	not_mentioned	0.7201	not_mentioned	correct	ok	not_mentioned	released	option_probability
Clef-flash	imcs21	test	10138908	symptom_236	10138908	0.00245043	20.412893708096817	not_mentioned	0.9725	not_mentioned	correct	ok	not_mentioned	released	option_probability
Clef-flash	imcs21	test	10138908	symptom_237	10138908	0.00245043	20.412893708096817	uncertain	0.4845	not_mentioned	incorrect	ok	not_mentioned	released	option_probability
Clef-flash	imcs21	test	10138908	symptom_238	10138908	0.00245043	20.412893708096817	not_mentioned	0.7741	not_mentioned	correct	ok	not_mentioned	released	option_probability
Clef-flash	imcs21	test	10138908	symptom_239	10138908	0.00245043	20.412893708096817	not_mentioned	0.9776	not_mentioned	correct	ok	not_mentioned	released	option_probability
Clef-flash	imcs21	test	10138908	symptom_240	10138908	0.00245043	20.412893708096817	not_mentioned	0.81	not_mentioned	correct	ok	not_mentioned	released	option_probability
Clef-flash	imcs21	test	10138908	symptom_241	10138908	0.00245043	20.412893708096817	not_mentioned	0.9778	not_mentioned	correct	ok	not_mentioned	released	option_probability
Clef-flash	imcs21	test	10138908	symptom_242	10138908	0.00245043	20.412893708096817	not_mentioned	0.9397	not_mentioned	correct	ok	not_mentioned	released	option_probability
Clef-flash	imcs21	test	10138908	symptom_243	10138908	0.00245043	20.412893708096817	not_mentioned	0.4781	not_mentioned	correct	ok	not_mentioned	released	option_probability
Clef-flash	imcs21	test	10138908	symptom_244	10138908	0.00245043	20.412893708096817	not_mentioned	0.3625	not_mentioned	correct	ok	not_mentioned	released	option_probability
Clef-flash	imcs21	test	10138908	symptom_245	10138908	0.00245043	20.412893708096817	negative	0.5864	not_mentioned	incorrect	ok	not_mentioned	released	option_probability
Clef-flash	imcs21	test	10138908	symptom_246	10138908	0.00245043	20.412893708096817	not_mentioned	0.6288	not_mentioned	correct	ok	not_mentioned	released	option_probability
Clef-flash	imcs21	test	10138908	symptom_247	10138908	0.00245043	20.412893708096817	not_mentioned	0.8758	not_mentioned	correct	ok	not_mentioned	released	option_probability
Clef-flash	imcs21	test	10138908	symptom_248	10138908	0.00245043	20.412893708096817	not_mentioned	0.9312	not_mentioned	correct	ok	not_mentioned	released	option_probability
Clef-flash	imcs21	test	10138908	symptom_249	10138908	0.00245043	20.412893708096817	not_mentioned	0.7142	not_mentioned	correct	ok	not_mentioned	released	option_probability
Clef-flash	imcs21	test	10138908	symptom_250	10138908	0.00245043	20.412893708096817	not_mentioned	0.7259	not_mentioned	correct	ok	not_mentioned	released	option_probability
Clef-flash	imcs21	test	10138908	symptom_251	10138908	0.00245043	20.412893708096817	not_mentioned	0.7501	not_mentioned	correct	ok	not_mentioned	released	option_probability
Clef-flash	imcs21	test	10138908	symptom_252	10138908	0.00245043	20.412893708096817	not_mentioned	0.872	not_mentioned	correct	ok	not_mentioned	released	option_probability
Clef-flash	imcs21	test	10138908	symptom_253	10138908	0.00245043	20.412893708096817	not_mentioned	0.9008	not_mentioned	correct	ok	not_mentioned	released	option_probability
Clef-flash	imcs21	test	10138908	symptom_254	10138908	0.00245043	20.412893708096817	not_mentioned	0.8564	not_mentioned	correct	ok	not_mentioned	released	option_probability
Clef-flash	imcs21	test	10138908	symptom_255	10138908	0.00245043	20.412893708096817	positive	0.4151	not_mentioned	incorrect	ok	not_mentioned	released	option_probability
Clef-flash	imcs21	test	10138908	symptom_256	10138908	0.00245043	20.412893708096817	positive	0.7833	not_mentioned	incorrect	ok	not_mentioned	released	option_probability
Clef-flash	imcs21	test	10138908	symptom_257	10138908	0.00245043	20.412893708096817	positive	0.943	positive	correct	ok	positive	released	option_probability
Clef-flash	imcs21	test	10138908	symptom_258	10138908	0.00245043	20.412893708096817	not_mentioned	0.9444	not_mentioned	correct	ok	not_mentioned	released	option_probability
Clef-flash	imcs21	test	10138908	symptom_259	10138908	0.00245043	20.412893708096817	not_mentioned	0.9229	not_mentioned	correct	ok	not_mentioned	released	option_probability
Clef-flash	imcs21	test	10138908	symptom_260	10138908	0.00245043	20.412893708096817	positive	0.3158	not_mentioned	incorrect	ok	not_mentioned	released	option_probability
Clef-flash	imcs21	test	10138908	symptom_261	10138908	0.00245043	20.412893708096817	not_mentioned	0.9866	not_mentioned	correct	ok	not_mentioned	released	option_probability
Clef-flash	imcs21	test	10138908	symptom_262	10138908	0.00245043	20.412893708096817	not_mentioned	0.863	not_mentioned	correct	ok	not_mentioned	released	option_probability
Clef-flash	imcs21	test	10138908	symptom_263	10138908	0.00245043	20.412893708096817	not_mentioned	0.8507	not_mentioned	correct	ok	not_mentioned	released	option_probability
Clef-flash	imcs21	test	10138908	symptom_264	10138908	0.00245043	20.412893708096817	not_mentioned	0.9587	not_mentioned	correct	ok	not_mentioned	released	option_probability
Clef-flash	imcs21	test	10138908	symptom_265	10138908	0.00245043	20.412893708096817	not_mentioned	0.9617	not_mentioned	correct	ok	not_mentioned	released	option_probability
Clef-flash	imcs21	test	10138908	symptom_266	10138908	0.00245043	20.412893708096817	not_mentioned	0.9794	not_mentioned	correct	ok	not_mentioned	released	option_probability
Clef-flash	imcs21	test	10138908	symptom_267	10138908	0.00245043	20.412893708096817	not_mentioned	0.5326	not_mentioned	correct	ok	not_mentioned	released	option_probability
Clef-flash	imcs21	test	10138908	symptom_268	10138908	0.00245043	20.412893708096817	not_mentioned	0.9635	not_mentioned	correct	ok	not_mentioned	released	option_probability
Clef-flash	imcs21	test	10138908	symptom_269	10138908	0.00245043	20.412893708096817	not_mentioned	0.9694	not_mentioned	correct	ok	not_mentioned	released	option_probability
Clef-flash	imcs21	test	10138908	symptom_270	10138908	0.00245043	20.412893708096817	not_mentioned	0.7385	not_mentioned	correct	ok	not_mentioned	released	option_probability
Clef-flash	imcs21	test	10138908	symptom_271	10138908	0.00245043	20.412893708096817	uncertain	0.7089	not_mentioned	incorrect	ok	not_mentioned	released	option_probability
Clef-flash	imcs21	test	10138908	symptom_272	10138908	0.00245043	20.412893708096817	not_mentioned	0.8818	not_mentioned	correct	ok	not_mentioned	released	option_probability
Clef-flash	imcs21	test	10138908	symptom_273	10138908	0.00245043	20.412893708096817	not_mentioned	0.8722	not_mentioned	correct	ok	not_mentioned	released	option_probability
Clef-flash	imcs21	test	10138908	symptom_274	10138908	0.00245043	20.412893708096817	not_mentioned	0.9331	not_mentioned	correct	ok	not_mentioned	released	option_probability
Clef-flash	imcs21	test	10138908	symptom_275	10138908	0.00245043	20.412893708096817	not_mentioned	0.8783	not_mentioned	correct	ok	not_mentioned	released	option_probability
Clef-flash	imcs21	test	10138908	symptom_276	10138908	0.00245043	20.412893708096817	not_mentioned	0.9845	not_mentioned	correct	ok	not_mentioned	released	option_probability
Clef-flash	imcs21	test	10138908	symptom_277	10138908	0.00245043	20.412893708096817	not_mentioned	0.929	not_mentioned	correct	ok	not_mentioned	released	option_probability
Clef-flash	imcs21	test	10138908	symptom_278	10138908	0.00245043	20.412893708096817	not_mentioned	0.9742	not_mentioned	correct	ok	not_mentioned	released	option_probability
Clef-flash	imcs21	test	10138908	symptom_279	10138908	0.00245043	20.412893708096817	not_mentioned	0.9455	not_mentioned	correct	ok	not_mentioned	released	option_probability
Clef-flash	imcs21	test	10138908	symptom_280	10138908	0.00245043	20.412893708096817	not_mentioned	0.8085	not_mentioned	correct	ok	not_mentioned	released	option_probability
Clef-flash	imcs21	test	10138908	symptom_281	10138908	0.00245043	20.412893708096817	not_mentioned	0.9533	not_mentioned	correct	ok	not_mentioned	released	option_probability
Clef-flash	imcs21	test	10138908	symptom_282	10138908	0.00245043	20.412893708096817	not_mentioned	0.7338	not_mentioned	correct	ok	not_mentioned	released	option_probability
Clef-flash	imcs21	test	10138908	symptom_283	10138908	0.00245043	20.412893708096817	not_mentioned	0.7166	not_mentioned	correct	ok	not_mentioned	released	option_probability
Clef-flash	imcs21	test	10138908	symptom_284	10138908	0.00245043	20.412893708096817	not_mentioned	0.6317	not_mentioned	correct	ok	not_mentioned	released	option_probability
Clef-flash	imcs21	test	10138908	symptom_285	10138908	0.00245043	20.412893708096817	not_mentioned	0.8978	not_mentioned	correct	ok	not_mentioned	released	option_probability
Clef-flash	imcs21	test	10138908	symptom_286	10138908	0.00245043	20.412893708096817	not_mentioned	0.8346	not_mentioned	correct	ok	not_mentioned	released	option_probability
Clef-flash	imcs21	test	10138908	symptom_287	10138908	0.00245043	20.412893708096817	not_mentioned	0.9637	not_mentioned	correct	ok	not_mentioned	released	option_probability
Clef-flash	imcs21	test	10138908	symptom_288	10138908	0.00245043	20.412893708096817	not_mentioned	0.9753	not_mentioned	correct	ok	not_mentioned	released	option_probability
Clef-flash	imcs21	test	10138908	symptom_289	10138908	0.00245043	20.412893708096817	not_mentioned	0.6288	not_mentioned	correct	ok	not_mentioned	released	option_probability
Clef-flash	imcs21	test	10138908	symptom_290	10138908	0.00245043	20.412893708096817	not_mentioned	0.8676	not_mentioned	correct	ok	not_mentioned	released	option_probability
Clef-flash	imcs21	test	10138908	symptom_291	10138908	0.00245043	20.412893708096817	not_mentioned	0.8939	not_mentioned	correct	ok	not_mentioned	released	option_probability
Clef-flash	imcs21	test	10138908	symptom_292	10138908	0.00245043	20.412893708096817	not_mentioned	0.9691	not_mentioned	correct	ok	not_mentioned	released	option_probability
Clef-flash	imcs21	test	10138908	symptom_293	10138908	0.00245043	20.412893708096817	not_mentioned	0.692	not_mentioned	correct	ok	not_mentioned	released	option_probability
Clef-flash	imcs21	test	10138908	symptom_294	10138908	0.00245043	20.412893708096817	not_mentioned	0.7797000000000001	not_mentioned	correct	ok	not_mentioned	released	option_probability
Clef-flash	imcs21	test	10138908	symptom_295	10138908	0.00245043	20.412893708096817	not_mentioned	0.7542	not_mentioned	correct	ok	not_mentioned	released	option_probability
Clef-flash	imcs21	test	10138908	symptom_296	10138908	0.00245043	20.412893708096817	not_mentioned	0.9142	not_mentioned	correct	ok	not_mentioned	released	option_probability
Clef-flash	imcs21	test	10138908	symptom_297	10138908	0.00245043	20.412893708096817	not_mentioned	0.7911	not_mentioned	correct	ok	not_mentioned	released	option_probability
Clef-flash	imcs21	test	10138908	symptom_298	10138908	0.00245043	20.412893708096817	not_mentioned	0.9667	not_mentioned	correct	ok	not_mentioned	released	option_probability
Clef-flash	imcs21	test	10138908	symptom_299	10138908	0.00245043	20.412893708096817	not_mentioned	0.9757	not_mentioned	correct	ok	not_mentioned	released	option_probability
Clef-flash	imcs21	test	10138908	symptom_300	10138908	0.00245043	20.412893708096817	not_mentioned	0.9491	not_mentioned	correct	ok	not_mentioned	released	option_probability
Clef-flash	imcs21	test	10138908	symptom_301	10138908	0.00245043	20.412893708096817	not_mentioned	0.488	not_mentioned	correct	ok	not_mentioned	released	option_probability
Clef-flash	imcs21	test	10138908	symptom_302	10138908	0.00245043	20.412893708096817	not_mentioned	0.5939	not_mentioned	correct	ok	not_mentioned	released	option_probability
Clef-flash	imcs21	test	10138908	symptom_303	10138908	0.00245043	20.412893708096817	not_mentioned	0.9773	not_mentioned	correct	ok	not_mentioned	released	option_probability
Clef-flash	imcs21	test	10138908	symptom_304	10138908	0.00245043	20.412893708096817	not_mentioned	0.8613	not_mentioned	correct	ok	not_mentioned	released	option_probability
Clef-flash	imcs21	test	10138908	symptom_305	10138908	0.00245043	20.412893708096817	not_mentioned	0.8454	not_mentioned	correct	ok	not_mentioned	released	option_probability
Clef-flash	imcs21	test	10138908	symptom_306	10138908	0.00245043	20.412893708096817	not_mentioned	0.9736	not_mentioned	correct	ok	not_mentioned	released	option_probability
Clef-flash	imcs21	test	10138908	symptom_307	10138908	0.00245043	20.412893708096817	not_mentioned	0.3151	not_mentioned	correct	ok	not_mentioned	released	option_probability
Clef-flash	imcs21	test	10138908	symptom_308	10138908	0.00245043	20.412893708096817	not_mentioned	0.8003	not_mentioned	correct	ok	not_mentioned	released	option_probability
Clef-flash	imcs21	test	10138908	symptom_309	10138908	0.00245043	20.412893708096817	not_mentioned	0.6647	not_mentioned	correct	ok	not_mentioned	released	option_probability
Clef-flash	imcs21	test	10138908	symptom_310	10138908	0.00245043	20.412893708096817	not_mentioned	0.9351	not_mentioned	correct	ok	not_mentioned	released	option_probability
Clef-flash	imcs21	test	10138908	symptom_311	10138908	0.00245043	20.412893708096817	not_mentioned	0.8539	not_mentioned	correct	ok	not_mentioned	released	option_probability
Clef-flash	imcs21	test	10138908	symptom_312	10138908	0.00245043	20.412893708096817	not_mentioned	0.5997	not_mentioned	correct	ok	not_mentioned	released	option_probability
Clef-flash	imcs21	test	10138908	symptom_313	10138908	0.00245043	20.412893708096817	not_mentioned	0.6978	not_mentioned	correct	ok	not_mentioned	released	option_probability
Clef-flash	imcs21	test	10138908	symptom_314	10138908	0.00245043	20.412893708096817	not_mentioned	0.4978	not_mentioned	correct	ok	not_mentioned	released	option_probability
Clef-flash	imcs21	test	10138908	symptom_315	10138908	0.00245043	20.412893708096817	not_mentioned	0.9728	not_mentioned	correct	ok	not_mentioned	released	option_probability
Clef-flash	imcs21	test	10138908	symptom_316	10138908	0.00245043	20.412893708096817	not_mentioned	0.6244000000000001	not_mentioned	correct	ok	not_mentioned	released	option_probability
Clef-flash	imcs21	test	10138908	symptom_317	10138908	0.00245043	20.412893708096817	not_mentioned	0.8923	not_mentioned	correct	ok	not_mentioned	released	option_probability
Clef-flash	imcs21	test	10138908	symptom_318	10138908	0.00245043	20.412893708096817	not_mentioned	0.9604	not_mentioned	correct	ok	not_mentioned	released	option_probability
Clef-flash	imcs21	test	10138908	symptom_319	10138908	0.00245043	20.412893708096817	not_mentioned	0.6825	not_mentioned	correct	ok	not_mentioned	released	option_probability
Clef-flash	imcs21	test	10138908	symptom_320	10138908	0.00245043	20.412893708096817	not_mentioned	0.9371	not_mentioned	correct	ok	not_mentioned	released	option_probability
Clef-flash	imcs21	test	10138908	symptom_321	10138908	0.00245043	20.412893708096817	not_mentioned	0.9147	not_mentioned	correct	ok	not_mentioned	released	option_probability
Clef-flash	imcs21	test	10138908	symptom_322	10138908	0.00245043	20.412893708096817	not_mentioned	0.9603	not_mentioned	correct	ok	not_mentioned	released	option_probability
Clef-flash	imcs21	test	10138908	symptom_323	10138908	0.00245043	20.412893708096817	not_mentioned	0.9774	not_mentioned	correct	ok	not_mentioned	released	option_probability
Clef-flash	imcs21	test	10138908	symptom_324	10138908	0.00245043	20.412893708096817	not_mentioned	0.9664	not_mentioned	correct	ok	not_mentioned	released	option_probability
Clef-flash	imcs21	test	10138908	symptom_325	10138908	0.00245043	20.412893708096817	not_mentioned	0.9722	not_mentioned	correct	ok	not_mentioned	released	option_probability
Clef-flash	imcs21	test	10138908	symptom_326	10138908	0.00245043	20.412893708096817	not_mentioned	0.9757	not_mentioned	correct	ok	not_mentioned	released	option_probability
Clef-flash	imcs21	test	10138908	symptom_327	10138908	0.00245043	20.412893708096817	not_mentioned	0.8614	not_mentioned	correct	ok	not_mentioned	released	option_probability
Clef-flash	imcs21	test	10138908	symptom_328	10138908	0.00245043	20.412893708096817	not_mentioned	0.3578	not_mentioned	correct	ok	not_mentioned	released	option_probability
Clef-flash	imcs21	test	10138908	symptom_329	10138908	0.00245043	20.412893708096817	not_mentioned	0.9786	not_mentioned	correct	ok	not_mentioned	released	option_probability
Clef-flash	imcs21	test	10138908	symptom_330	10138908	0.00245043	20.412893708096817	not_mentioned	0.9077	not_mentioned	correct	ok	not_mentioned	released	option_probability
Clef-flash	imcs21	test	10140673	symptom_000	10140673	0.0024506579999999997	18.130870250053704	not_mentioned	0.8804	not_mentioned	correct	ok	not_mentioned	released	option_probability
Clef-flash	imcs21	test	10140673	symptom_001	10140673	0.0024506579999999997	18.130870250053704	positive	0.9582	positive	correct	ok	positive	released	option_probability
Clef-flash	imcs21	test	10140673	symptom_002	10140673	0.0024506579999999997	18.130870250053704	not_mentioned	0.9037	not_mentioned	correct	ok	not_mentioned	released	option_probability
Clef-flash	imcs21	test	10140673	symptom_003	10140673	0.0024506579999999997	18.130870250053704	not_mentioned	0.9406	not_mentioned	correct	ok	not_mentioned	released	option_probability
Clef-flash	imcs21	test	10140673	symptom_004	10140673	0.0024506579999999997	18.130870250053704	not_mentioned	0.9146	not_mentioned	correct	ok	not_mentioned	released	option_probability
Clef-flash	imcs21	test	10140673	symptom_005	10140673	0.0024506579999999997	18.130870250053704	not_mentioned	0.9535	not_mentioned	correct	ok	not_mentioned	released	option_probability
Clef-flash	imcs21	test	10140673	symptom_006	10140673	0.0024506579999999997	18.130870250053704	not_mentioned	0.853	not_mentioned	correct	ok	not_mentioned	released	option_probability
Clef-flash	imcs21	test	10140673	symptom_007	10140673	0.0024506579999999997	18.130870250053704	not_mentioned	0.46	positive	incorrect	ok	positive	released	option_probability
Clef-flash	imcs21	test	10140673	symptom_008	10140673	0.0024506579999999997	18.130870250053704	not_mentioned	0.9433	not_mentioned	correct	ok	not_mentioned	released	option_probability
Clef-flash	imcs21	test	10140673	symptom_009	10140673	0.0024506579999999997	18.130870250053704	positive	0.6872	positive	correct	ok	positive	released	option_probability
Clef-flash	imcs21	test	10140673	symptom_010	10140673	0.0024506579999999997	18.130870250053704	not_mentioned	0.69	not_mentioned	correct	ok	not_mentioned	released	option_probability
Clef-flash	imcs21	test	10140673	symptom_011	10140673	0.0024506579999999997	18.130870250053704	not_mentioned	0.9343	not_mentioned	correct	ok	not_mentioned	released	option_probability
Clef-flash	imcs21	test	10140673	symptom_012	10140673	0.0024506579999999997	18.130870250053704	not_mentioned	0.9379	not_mentioned	correct	ok	not_mentioned	released	option_probability
Clef-flash	imcs21	test	10140673	symptom_013	10140673	0.0024506579999999997	18.130870250053704	not_mentioned	0.943	not_mentioned	correct	ok	not_mentioned	released	option_probability
Clef-flash	imcs21	test	10140673	symptom_014	10140673	0.0024506579999999997	18.130870250053704	not_mentioned	0.5159	not_mentioned	correct	ok	not_mentioned	released	option_probability
Clef-flash	imcs21	test	10140673	symptom_015	10140673	0.0024506579999999997	18.130870250053704	positive	0.3376	positive	correct	ok	positive	released	option_probability
Clef-flash	imcs21	test	10140673	symptom_016	10140673	0.0024506579999999997	18.130870250053704	not_mentioned	0.9592	not_mentioned	correct	ok	not_mentioned	released	option_probability
Clef-flash	imcs21	test	10140673	symptom_017	10140673	0.0024506579999999997	18.130870250053704	not_mentioned	0.8503000000000001	not_mentioned	correct	ok	not_mentioned	released	option_probability
Clef-flash	imcs21	test	10140673	symptom_018	10140673	0.0024506579999999997	18.130870250053704	positive	0.4583	not_mentioned	incorrect	ok	not_mentioned	released	option_probability
Clef-flash	imcs21	test	10140673	symptom_019	10140673	0.0024506579999999997	18.130870250053704	not_mentioned	0.8157	not_mentioned	correct	ok	not_mentioned	released	option_probability
Clef-flash	imcs21	test	10140673	symptom_020	10140673	0.0024506579999999997	18.130870250053704	not_mentioned	0.9629	not_mentioned	correct	ok	not_mentioned	released	option_probability
Clef-flash	imcs21	test	10140673	symptom_021	10140673	0.0024506579999999997	18.130870250053704	negative	0.2867	positive	incorrect	ok	positive	released	option_probability
Clef-flash	imcs21	test	10140673	symptom_022	10140673	0.0024506579999999997	18.130870250053704	not_mentioned	0.8526	not_mentioned	correct	ok	not_mentioned	released	option_probability
Clef-flash	imcs21	test	10140673	symptom_023	10140673	0.0024506579999999997	18.130870250053704	not_mentioned	0.9575	not_mentioned	correct	ok	not_mentioned	released	option_probability
Clef-flash	imcs21	test	10140673	symptom_024	10140673	0.0024506579999999997	18.130870250053704	not_mentioned	0.7812	not_mentioned	correct	ok	not_mentioned	released	option_probability
Clef-flash	imcs21	test	10140673	symptom_025	10140673	0.0024506579999999997	18.130870250053704	not_mentioned	0.8791	not_mentioned	correct	ok	not_mentioned	released	option_probability
Clef-flash	imcs21	test	10140673	symptom_026	10140673	0.0024506579999999997	18.130870250053704	not_mentioned	0.8699	not_mentioned	correct	ok	not_mentioned	released	option_probability
Clef-flash	imcs21	test	10140673	symptom_027	10140673	0.0024506579999999997	18.130870250053704	not_mentioned	0.9457	not_mentioned	correct	ok	not_mentioned	released	option_probability
Clef-flash	imcs21	test	10140673	symptom_028	10140673	0.0024506579999999997	18.130870250053704	not_mentioned	0.8899	not_mentioned	correct	ok	not_mentioned	released	option_probability
Clef-flash	imcs21	test	10140673	symptom_029	10140673	0.0024506579999999997	18.130870250053704	not_mentioned	0.9631	not_mentioned	correct	ok	not_mentioned	released	option_probability
Clef-flash	imcs21	test	10140673	symptom_030	10140673	0.0024506579999999997	18.130870250053704	negative	0.4704	not_mentioned	incorrect	ok	not_mentioned	released	option_probability
Clef-flash	imcs21	test	10140673	symptom_031	10140673	0.0024506579999999997	18.130870250053704	not_mentioned	0.8757	not_mentioned	correct	ok	not_mentioned	released	option_probability
Clef-flash	imcs21	test	10140673	symptom_032	10140673	0.0024506579999999997	18.130870250053704	not_mentioned	0.9473	not_mentioned	correct	ok	not_mentioned	released	option_probability
Clef-flash	imcs21	test	10140673	symptom_033	10140673	0.0024506579999999997	18.130870250053704	not_mentioned	0.8157	not_mentioned	correct	ok	not_mentioned	released	option_probability
Clef-flash	imcs21	test	10140673	symptom_034	10140673	0.0024506579999999997	18.130870250053704	not_mentioned	0.9676	not_mentioned	correct	ok	not_mentioned	released	option_probability
Clef-flash	imcs21	test	10140673	symptom_035	10140673	0.0024506579999999997	18.130870250053704	not_mentioned	0.7546	not_mentioned	correct	ok	not_mentioned	released	option_probability
Clef-flash	imcs21	test	10140673	symptom_036	10140673	0.0024506579999999997	18.130870250053704	not_mentioned	0.8912	not_mentioned	correct	ok	not_mentioned	released	option_probability
Clef-flash	imcs21	test	10140673	symptom_037	10140673	0.0024506579999999997	18.130870250053704	not_mentioned	0.8372	not_mentioned	correct	ok	not_mentioned	released	option_probability
Clef-flash	imcs21	test	10140673	symptom_038	10140673	0.0024506579999999997	18.130870250053704	not_mentioned	0.902	not_mentioned	correct	ok	not_mentioned	released	option_probability
Clef-flash	imcs21	test	10140673	symptom_039	10140673	0.0024506579999999997	18.130870250053704	not_mentioned	0.8671	not_mentioned	correct	ok	not_mentioned	released	option_probability
Clef-flash	imcs21	test	10140673	symptom_040	10140673	0.0024506579999999997	18.130870250053704	not_mentioned	0.8731	not_mentioned	correct	ok	not_mentioned	released	option_probability
Clef-flash	imcs21	test	10140673	symptom_041	10140673	0.0024506579999999997	18.130870250053704	not_mentioned	0.9516	not_mentioned	correct	ok	not_mentioned	released	option_probability
Clef-flash	imcs21	test	10140673	symptom_042	10140673	0.0024506579999999997	18.130870250053704	not_mentioned	0.9283	not_mentioned	correct	ok	not_mentioned	released	option_probability
Clef-flash	imcs21	test	10140673	symptom_043	10140673	0.0024506579999999997	18.130870250053704	uncertain	0.3284	not_mentioned	incorrect	ok	not_mentioned	released	option_probability
Clef-flash	imcs21	test	10140673	symptom_044	10140673	0.0024506579999999997	18.130870250053704	not_mentioned	0.7384	not_mentioned	correct	ok	not_mentioned	released	option_probability
Clef-flash	imcs21	test	10140673	symptom_045	10140673	0.0024506579999999997	18.130870250053704	not_mentioned	0.8336	not_mentioned	correct	ok	not_mentioned	released	option_probability
Clef-flash	imcs21	test	10140673	symptom_046	10140673	0.0024506579999999997	18.130870250053704	not_mentioned	0.7757000000000001	not_mentioned	correct	ok	not_mentioned	released	option_probability
Clef-flash	imcs21	test	10140673	symptom_047	10140673	0.0024506579999999997	18.130870250053704	not_mentioned	0.8472	not_mentioned	correct	ok	not_mentioned	released	option_probability
Clef-flash	imcs21	test	10140673	symptom_048	10140673	0.0024506579999999997	18.130870250053704	not_mentioned	0.8699	not_mentioned	correct	ok	not_mentioned	released	option_probability
Clef-flash	imcs21	test	10140673	symptom_049	10140673	0.0024506579999999997	18.130870250053704	not_mentioned	0.8755000000000001	not_mentioned	correct	ok	not_mentioned	released	option_probability
Clef-flash	imcs21	test	10140673	symptom_050	10140673	0.0024506579999999997	18.130870250053704	not_mentioned	0.8915	not_mentioned	correct	ok	not_mentioned	released	option_probability
Clef-flash	imcs21	test	10140673	symptom_051	10140673	0.0024506579999999997	18.130870250053704	not_mentioned	0.7393	not_mentioned	correct	ok	not_mentioned	released	option_probability
Clef-flash	imcs21	test	10140673	symptom_052	10140673	0.0024506579999999997	18.130870250053704	negative	0.432	not_mentioned	incorrect	ok	not_mentioned	released	option_probability
Clef-flash	imcs21	test	10140673	symptom_053	10140673	0.0024506579999999997	18.130870250053704	not_mentioned	0.9146	not_mentioned	correct	ok	not_mentioned	released	option_probability
Clef-flash	imcs21	test	10140673	symptom_054	10140673	0.0024506579999999997	18.130870250053704	not_mentioned	0.8374	not_mentioned	correct	ok	not_mentioned	released	option_probability
Clef-flash	imcs21	test	10140673	symptom_055	10140673	0.0024506579999999997	18.130870250053704	not_mentioned	0.8814	not_mentioned	correct	ok	not_mentioned	released	option_probability
Clef-flash	imcs21	test	10140673	symptom_056	10140673	0.0024506579999999997	18.130870250053704	not_mentioned	0.9634	not_mentioned	correct	ok	not_mentioned	released	option_probability
Clef-flash	imcs21	test	10140673	symptom_057	10140673	0.0024506579999999997	18.130870250053704	not_mentioned	0.603	not_mentioned	correct	ok	not_mentioned	released	option_probability
Clef-flash	imcs21	test	10140673	symptom_058	10140673	0.0024506579999999997	18.130870250053704	not_mentioned	0.8701	not_mentioned	correct	ok	not_mentioned	released	option_probability
Clef-flash	imcs21	test	10140673	symptom_059	10140673	0.0024506579999999997	18.130870250053704	not_mentioned	0.8367	not_mentioned	correct	ok	not_mentioned	released	option_probability
Clef-flash	imcs21	test	10140673	symptom_060	10140673	0.0024506579999999997	18.130870250053704	not_mentioned	0.9754	not_mentioned	correct	ok	not_mentioned	released	option_probability
Clef-flash	imcs21	test	10140673	symptom_061	10140673	0.0024506579999999997	18.130870250053704	not_mentioned	0.862	not_mentioned	correct	ok	not_mentioned	released	option_probability
Clef-flash	imcs21	test	10140673	symptom_062	10140673	0.0024506579999999997	18.130870250053704	not_mentioned	0.6451	not_mentioned	correct	ok	not_mentioned	released	option_probability
Clef-flash	imcs21	test	10140673	symptom_063	10140673	0.0024506579999999997	18.130870250053704	not_mentioned	0.9105	not_mentioned	correct	ok	not_mentioned	released	option_probability
Clef-flash	imcs21	test	10140673	symptom_064	10140673	0.0024506579999999997	18.130870250053704	not_mentioned	0.9742	not_mentioned	correct	ok	not_mentioned	released	option_probability
Clef-flash	imcs21	test	10140673	symptom_065	10140673	0.0024506579999999997	18.130870250053704	not_mentioned	0.9803	not_mentioned	correct	ok	not_mentioned	released	option_probability
Clef-flash	imcs21	test	10140673	symptom_066	10140673	0.0024506579999999997	18.130870250053704	not_mentioned	0.9686	not_mentioned	correct	ok	not_mentioned	released	option_probability
Clef-flash	imcs21	test	10140673	symptom_067	10140673	0.0024506579999999997	18.130870250053704	not_mentioned	0.9702	not_mentioned	correct	ok	not_mentioned	released	option_probability
Clef-flash	imcs21	test	10140673	symptom_068	10140673	0.0024506579999999997	18.130870250053704	not_mentioned	0.881	not_mentioned	correct	ok	not_mentioned	released	option_probability
Clef-flash	imcs21	test	10140673	symptom_069	10140673	0.0024506579999999997	18.130870250053704	not_mentioned	0.9576	not_mentioned	correct	ok	not_mentioned	released	option_probability
Clef-flash	imcs21	test	10140673	symptom_070	10140673	0.0024506579999999997	18.130870250053704	not_mentioned	0.9778	not_mentioned	correct	ok	not_mentioned	released	option_probability
Clef-flash	imcs21	test	10140673	symptom_071	10140673	0.0024506579999999997	18.130870250053704	not_mentioned	0.8863	not_mentioned	correct	ok	not_mentioned	released	option_probability
Clef-flash	imcs21	test	10140673	symptom_072	10140673	0.0024506579999999997	18.130870250053704	not_mentioned	0.9536	not_mentioned	correct	ok	not_mentioned	released	option_probability
Clef-flash	imcs21	test	10140673	symptom_073	10140673	0.0024506579999999997	18.130870250053704	not_mentioned	0.9729	not_mentioned	correct	ok	not_mentioned	released	option_probability
Clef-flash	imcs21	test	10140673	symptom_074	10140673	0.0024506579999999997	18.130870250053704	not_mentioned	0.9305	not_mentioned	correct	ok	not_mentioned	released	option_probability
Clef-flash	imcs21	test	10140673	symptom_075	10140673	0.0024506579999999997	18.130870250053704	not_mentioned	0.9382	not_mentioned	correct	ok	not_mentioned	released	option_probability
Clef-flash	imcs21	test	10140673	symptom_076	10140673	0.0024506579999999997	18.130870250053704	uncertain	0.2944	not_mentioned	incorrect	ok	not_mentioned	released	option_probability
Clef-flash	imcs21	test	10140673	symptom_077	10140673	0.0024506579999999997	18.130870250053704	not_mentioned	0.9698	not_mentioned	correct	ok	not_mentioned	released	option_probability
Clef-flash	imcs21	test	10140673	symptom_078	10140673	0.0024506579999999997	18.130870250053704	not_mentioned	0.9688	not_mentioned	correct	ok	not_mentioned	released	option_probability
Clef-flash	imcs21	test	10140673	symptom_079	10140673	0.0024506579999999997	18.130870250053704	not_mentioned	0.9138	not_mentioned	correct	ok	not_mentioned	released	option_probability
Clef-flash	imcs21	test	10140673	symptom_080	10140673	0.0024506579999999997	18.130870250053704	not_mentioned	0.8916	not_mentioned	correct	ok	not_mentioned	released	option_probability
Clef-flash	imcs21	test	10140673	symptom_081	10140673	0.0024506579999999997	18.130870250053704	not_mentioned	0.9696	not_mentioned	correct	ok	not_mentioned	released	option_probability
Clef-flash	imcs21	test	10140673	symptom_082	10140673	0.0024506579999999997	18.130870250053704	not_mentioned	0.9669	not_mentioned	correct	ok	not_mentioned	released	option_probability
Clef-flash	imcs21	test	10140673	symptom_083	10140673	0.0024506579999999997	18.130870250053704	not_mentioned	0.8614	not_mentioned	correct	ok	not_mentioned	released	option_probability
Clef-flash	imcs21	test	10140673	symptom_084	10140673	0.0024506579999999997	18.130870250053704	not_mentioned	0.8244	not_mentioned	correct	ok	not_mentioned	released	option_probability
Clef-flash	imcs21	test	10140673	symptom_085	10140673	0.0024506579999999997	18.130870250053704	not_mentioned	0.9231	not_mentioned	correct	ok	not_mentioned	released	option_probability
Clef-flash	imcs21	test	10140673	symptom_086	10140673	0.0024506579999999997	18.130870250053704	not_mentioned	0.7781	not_mentioned	correct	ok	not_mentioned	released	option_probability
Clef-flash	imcs21	test	10140673	symptom_087	10140673	0.0024506579999999997	18.130870250053704	not_mentioned	0.9467	not_mentioned	correct	ok	not_mentioned	released	option_probability
Clef-flash	imcs21	test	10140673	symptom_088	10140673	0.0024506579999999997	18.130870250053704	not_mentioned	0.9435	not_mentioned	correct	ok	not_mentioned	released	option_probability
Clef-flash	imcs21	test	10140673	symptom_089	10140673	0.0024506579999999997	18.130870250053704	not_mentioned	0.9313	not_mentioned	correct	ok	not_mentioned	released	option_probability
Clef-flash	imcs21	test	10140673	symptom_090	10140673	0.0024506579999999997	18.130870250053704	not_mentioned	0.6482	not_mentioned	correct	ok	not_mentioned	released	option_probability
Clef-flash	imcs21	test	10140673	symptom_091	10140673	0.0024506579999999997	18.130870250053704	not_mentioned	0.9496	not_mentioned	correct	ok	not_mentioned	released	option_probability
Clef-flash	imcs21	test	10140673	symptom_092	10140673	0.0024506579999999997	18.130870250053704	not_mentioned	0.5069	not_mentioned	correct	ok	not_mentioned	released	option_probability
Clef-flash	imcs21	test	10140673	symptom_093	10140673	0.0024506579999999997	18.130870250053704	not_mentioned	0.9659	not_mentioned	correct	ok	not_mentioned	released	option_probability
Clef-flash	imcs21	test	10140673	symptom_094	10140673	0.0024506579999999997	18.130870250053704	not_mentioned	0.8641	not_mentioned	correct	ok	not_mentioned	released	option_probability
Clef-flash	imcs21	test	10140673	symptom_095	10140673	0.0024506579999999997	18.130870250053704	not_mentioned	0.8994	not_mentioned	correct	ok	not_mentioned	released	option_probability
Clef-flash	imcs21	test	10140673	symptom_096	10140673	0.0024506579999999997	18.130870250053704	not_mentioned	0.9639	not_mentioned	correct	ok	not_mentioned	released	option_probability
Clef-flash	imcs21	test	10140673	symptom_097	10140673	0.0024506579999999997	18.130870250053704	not_mentioned	0.8156	not_mentioned	correct	ok	not_mentioned	released	option_probability
Clef-flash	imcs21	test	10140673	symptom_098	10140673	0.0024506579999999997	18.130870250053704	not_mentioned	0.6538	not_mentioned	correct	ok	not_mentioned	released	option_probability
Clef-flash	imcs21	test	10140673	symptom_099	10140673	0.0024506579999999997	18.130870250053704	not_mentioned	0.8024	not_mentioned	correct	ok	not_mentioned	released	option_probability
Clef-flash	imcs21	test	10140673	symptom_100	10140673	0.0024506579999999997	18.130870250053704	not_mentioned	0.9164	not_mentioned	correct	ok	not_mentioned	released	option_probability
Clef-flash	imcs21	test	10140673	symptom_101	10140673	0.0024506579999999997	18.130870250053704	not_mentioned	0.7919	not_mentioned	correct	ok	not_mentioned	released	option_probability
Clef-flash	imcs21	test	10140673	symptom_102	10140673	0.0024506579999999997	18.130870250053704	not_mentioned	0.6687	not_mentioned	correct	ok	not_mentioned	released	option_probability
Clef-flash	imcs21	test	10140673	symptom_103	10140673	0.0024506579999999997	18.130870250053704	not_mentioned	0.9559	not_mentioned	correct	ok	not_mentioned	released	option_probability
Clef-flash	imcs21	test	10140673	symptom_104	10140673	0.0024506579999999997	18.130870250053704	not_mentioned	0.9546	not_mentioned	correct	ok	not_mentioned	released	option_probability
Clef-flash	imcs21	test	10140673	symptom_105	10140673	0.0024506579999999997	18.130870250053704	not_mentioned	0.9449	not_mentioned	correct	ok	not_mentioned	released	option_probability
Clef-flash	imcs21	test	10140673	symptom_106	10140673	0.0024506579999999997	18.130870250053704	not_mentioned	0.948	not_mentioned	correct	ok	not_mentioned	released	option_probability
Clef-flash	imcs21	test	10140673	symptom_107	10140673	0.0024506579999999997	18.130870250053704	not_mentioned	0.945	not_mentioned	correct	ok	not_mentioned	released	option_probability
Clef-flash	imcs21	test	10140673	symptom_108	10140673	0.0024506579999999997	18.130870250053704	not_mentioned	0.9259000000000001	not_mentioned	correct	ok	not_mentioned	released	option_probability
Clef-flash	imcs21	test	10140673	symptom_109	10140673	0.0024506579999999997	18.130870250053704	not_mentioned	0.8112	not_mentioned	correct	ok	not_mentioned	released	option_probability
Clef-flash	imcs21	test	10140673	symptom_110	10140673	0.0024506579999999997	18.130870250053704	not_mentioned	0.9573	not_mentioned	correct	ok	not_mentioned	released	option_probability
Clef-flash	imcs21	test	10140673	symptom_111	10140673	0.0024506579999999997	18.130870250053704	not_mentioned	0.9703	not_mentioned	correct	ok	not_mentioned	released	option_probability
Clef-flash	imcs21	test	10140673	symptom_112	10140673	0.0024506579999999997	18.130870250053704	not_mentioned	0.8906000000000001	not_mentioned	correct	ok	not_mentioned	released	option_probability
Clef-flash	imcs21	test	10140673	symptom_113	10140673	0.0024506579999999997	18.130870250053704	not_mentioned	0.8641	not_mentioned	correct	ok	not_mentioned	released	option_probability
Clef-flash	imcs21	test	10140673	symptom_114	10140673	0.0024506579999999997	18.130870250053704	not_mentioned	0.8511	not_mentioned	correct	ok	not_mentioned	released	option_probability
Clef-flash	imcs21	test	10140673	symptom_115	10140673	0.0024506579999999997	18.130870250053704	not_mentioned	0.9218	not_mentioned	correct	ok	not_mentioned	released	option_probability
Clef-flash	imcs21	test	10140673	symptom_116	10140673	0.0024506579999999997	18.130870250053704	not_mentioned	0.9062	not_mentioned	correct	ok	not_mentioned	released	option_probability
Clef-flash	imcs21	test	10140673	symptom_117	10140673	0.0024506579999999997	18.130870250053704	not_mentioned	0.9592	not_mentioned	correct	ok	not_mentioned	released	option_probability
Clef-flash	imcs21	test	10140673	symptom_118	10140673	0.0024506579999999997	18.130870250053704	not_mentioned	0.4726	not_mentioned	correct	ok	not_mentioned	released	option_probability
Clef-flash	imcs21	test	10140673	symptom_119	10140673	0.0024506579999999997	18.130870250053704	not_mentioned	0.6285	not_mentioned	correct	ok	not_mentioned	released	option_probability
Clef-flash	imcs21	test	10140673	symptom_120	10140673	0.0024506579999999997	18.130870250053704	not_mentioned	0.8109000000000001	not_mentioned	correct	ok	not_mentioned	released	option_probability
Clef-flash	imcs21	test	10140673	symptom_121	10140673	0.0024506579999999997	18.130870250053704	not_mentioned	0.877	not_mentioned	correct	ok	not_mentioned	released	option_probability
Clef-flash	imcs21	test	10140673	symptom_122	10140673	0.0024506579999999997	18.130870250053704	not_mentioned	0.8974	not_mentioned	correct	ok	not_mentioned	released	option_probability
Clef-flash	imcs21	test	10140673	symptom_123	10140673	0.0024506579999999997	18.130870250053704	not_mentioned	0.8997	not_mentioned	correct	ok	not_mentioned	released	option_probability
Clef-flash	imcs21	test	10140673	symptom_124	10140673	0.0024506579999999997	18.130870250053704	not_mentioned	0.946	not_mentioned	correct	ok	not_mentioned	released	option_probability
Clef-flash	imcs21	test	10140673	symptom_125	10140673	0.0024506579999999997	18.130870250053704	not_mentioned	0.8127	not_mentioned	correct	ok	not_mentioned	released	option_probability
Clef-flash	imcs21	test	10140673	symptom_126	10140673	0.0024506579999999997	18.130870250053704	not_mentioned	0.9509	not_mentioned	correct	ok	not_mentioned	released	option_probability
Clef-flash	imcs21	test	10140673	symptom_127	10140673	0.0024506579999999997	18.130870250053704	not_mentioned	0.9321	not_mentioned	correct	ok	not_mentioned	released	option_probability
Clef-flash	imcs21	test	10140673	symptom_128	10140673	0.0024506579999999997	18.130870250053704	not_mentioned	0.9393	not_mentioned	correct	ok	not_mentioned	released	option_probability
Clef-flash	imcs21	test	10140673	symptom_129	10140673	0.0024506579999999997	18.130870250053704	not_mentioned	0.9638	not_mentioned	correct	ok	not_mentioned	released	option_probability
Clef-flash	imcs21	test	10140673	symptom_130	10140673	0.0024506579999999997	18.130870250053704	not_mentioned	0.9571	not_mentioned	correct	ok	not_mentioned	released	option_probability
Clef-flash	imcs21	test	10140673	symptom_131	10140673	0.0024506579999999997	18.130870250053704	not_mentioned	0.8763	not_mentioned	correct	ok	not_mentioned	released	option_probability
Clef-flash	imcs21	test	10140673	symptom_132	10140673	0.0024506579999999997	18.130870250053704	not_mentioned	0.9677	not_mentioned	correct	ok	not_mentioned	released	option_probability
Clef-flash	imcs21	test	10140673	symptom_133	10140673	0.0024506579999999997	18.130870250053704	not_mentioned	0.9434	not_mentioned	correct	ok	not_mentioned	released	option_probability
Clef-flash	imcs21	test	10140673	symptom_134	10140673	0.0024506579999999997	18.130870250053704	not_mentioned	0.4871	not_mentioned	correct	ok	not_mentioned	released	option_probability
Clef-flash	imcs21	test	10140673	symptom_135	10140673	0.0024506579999999997	18.130870250053704	not_mentioned	0.9206	not_mentioned	correct	ok	not_mentioned	released	option_probability
Clef-flash	imcs21	test	10140673	symptom_136	10140673	0.0024506579999999997	18.130870250053704	not_mentioned	0.9352	not_mentioned	correct	ok	not_mentioned	released	option_probability
Clef-flash	imcs21	test	10140673	symptom_137	10140673	0.0024506579999999997	18.130870250053704	not_mentioned	0.887	not_mentioned	correct	ok	not_mentioned	released	option_probability
Clef-flash	imcs21	test	10140673	symptom_138	10140673	0.0024506579999999997	18.130870250053704	not_mentioned	0.9238	not_mentioned	correct	ok	not_mentioned	released	option_probability
Clef-flash	imcs21	test	10140673	symptom_139	10140673	0.0024506579999999997	18.130870250053704	not_mentioned	0.9249	not_mentioned	correct	ok	not_mentioned	released	option_probability
Clef-flash	imcs21	test	10140673	symptom_140	10140673	0.0024506579999999997	18.130870250053704	not_mentioned	0.9713	not_mentioned	correct	ok	not_mentioned	released	option_probability
Clef-flash	imcs21	test	10140673	symptom_141	10140673	0.0024506579999999997	18.130870250053704	not_mentioned	0.9407	not_mentioned	correct	ok	not_mentioned	released	option_probability
Clef-flash	imcs21	test	10140673	symptom_142	10140673	0.0024506579999999997	18.130870250053704	not_mentioned	0.9698	not_mentioned	correct	ok	not_mentioned	released	option_probability
Clef-flash	imcs21	test	10140673	symptom_143	10140673	0.0024506579999999997	18.130870250053704	not_mentioned	0.9767	not_mentioned	correct	ok	not_mentioned	released	option_probability
Clef-flash	imcs21	test	10140673	symptom_144	10140673	0.0024506579999999997	18.130870250053704	not_mentioned	0.9729	not_mentioned	correct	ok	not_mentioned	released	option_probability
Clef-flash	imcs21	test	10140673	symptom_145	10140673	0.0024506579999999997	18.130870250053704	not_mentioned	0.9145	not_mentioned	correct	ok	not_mentioned	released	option_probability
Clef-flash	imcs21	test	10140673	symptom_146	10140673	0.0024506579999999997	18.130870250053704	not_mentioned	0.8883	not_mentioned	correct	ok	not_mentioned	released	option_probability
Clef-flash	imcs21	test	10140673	symptom_147	10140673	0.0024506579999999997	18.130870250053704	not_mentioned	0.946	not_mentioned	correct	ok	not_mentioned	released	option_probability
Clef-flash	imcs21	test	10140673	symptom_148	10140673	0.0024506579999999997	18.130870250053704	not_mentioned	0.8627	not_mentioned	correct	ok	not_mentioned	released	option_probability
Clef-flash	imcs21	test	10140673	symptom_149	10140673	0.0024506579999999997	18.130870250053704	not_mentioned	0.9724	not_mentioned	correct	ok	not_mentioned	released	option_probability
Clef-flash	imcs21	test	10140673	symptom_150	10140673	0.0024506579999999997	18.130870250053704	not_mentioned	0.9654	not_mentioned	correct	ok	not_mentioned	released	option_probability
Clef-flash	imcs21	test	10140673	symptom_151	10140673	0.0024506579999999997	18.130870250053704	not_mentioned	0.9341	not_mentioned	correct	ok	not_mentioned	released	option_probability
Clef-flash	imcs21	test	10140673	symptom_152	10140673	0.0024506579999999997	18.130870250053704	not_mentioned	0.8789	not_mentioned	correct	ok	not_mentioned	released	option_probability
Clef-flash	imcs21	test	10140673	symptom_153	10140673	0.0024506579999999997	18.130870250053704	not_mentioned	0.9578	not_mentioned	correct	ok	not_mentioned	released	option_probability
Clef-flash	imcs21	test	10140673	symptom_154	10140673	0.0024506579999999997	18.130870250053704	not_mentioned	0.4385	not_mentioned	correct	ok	not_mentioned	released	option_probability
Clef-flash	imcs21	test	10140673	symptom_155	10140673	0.0024506579999999997	18.130870250053704	not_mentioned	0.8707	not_mentioned	correct	ok	not_mentioned	released	option_probability
Clef-flash	imcs21	test	10140673	symptom_156	10140673	0.0024506579999999997	18.130870250053704	not_mentioned	0.9679	not_mentioned	correct	ok	not_mentioned	released	option_probability
Clef-flash	imcs21	test	10140673	symptom_157	10140673	0.0024506579999999997	18.130870250053704	not_mentioned	0.8291000000000001	not_mentioned	correct	ok	not_mentioned	released	option_probability
Clef-flash	imcs21	test	10140673	symptom_158	10140673	0.0024506579999999997	18.130870250053704	not_mentioned	0.7914	not_mentioned	correct	ok	not_mentioned	released	option_probability
Clef-flash	imcs21	test	10140673	symptom_159	10140673	0.0024506579999999997	18.130870250053704	not_mentioned	0.9644	not_mentioned	correct	ok	not_mentioned	released	option_probability
Clef-flash	imcs21	test	10140673	symptom_160	10140673	0.0024506579999999997	18.130870250053704	not_mentioned	0.9414	not_mentioned	correct	ok	not_mentioned	released	option_probability
Clef-flash	imcs21	test	10140673	symptom_161	10140673	0.0024506579999999997	18.130870250053704	not_mentioned	0.9783	not_mentioned	correct	ok	not_mentioned	released	option_probability
Clef-flash	imcs21	test	10140673	symptom_162	10140673	0.0024506579999999997	18.130870250053704	not_mentioned	0.7614	not_mentioned	correct	ok	not_mentioned	released	option_probability
Clef-flash	imcs21	test	10140673	symptom_163	10140673	0.0024506579999999997	18.130870250053704	not_mentioned	0.874	not_mentioned	correct	ok	not_mentioned	released	option_probability
Clef-flash	imcs21	test	10140673	symptom_164	10140673	0.0024506579999999997	18.130870250053704	not_mentioned	0.8916	not_mentioned	correct	ok	not_mentioned	released	option_probability
Clef-flash	imcs21	test	10140673	symptom_165	10140673	0.0024506579999999997	18.130870250053704	not_mentioned	0.8787	not_mentioned	correct	ok	not_mentioned	released	option_probability
Clef-flash	imcs21	test	10140673	symptom_166	10140673	0.0024506579999999997	18.130870250053704	not_mentioned	0.9344	not_mentioned	correct	ok	not_mentioned	released	option_probability
Clef-flash	imcs21	test	10140673	symptom_167	10140673	0.0024506579999999997	18.130870250053704	not_mentioned	0.7654	not_mentioned	correct	ok	not_mentioned	released	option_probability
Clef-flash	imcs21	test	10140673	symptom_168	10140673	0.0024506579999999997	18.130870250053704	not_mentioned	0.8722	not_mentioned	correct	ok	not_mentioned	released	option_probability
Clef-flash	imcs21	test	10140673	symptom_169	10140673	0.0024506579999999997	18.130870250053704	not_mentioned	0.7381	not_mentioned	correct	ok	not_mentioned	released	option_probability
Clef-flash	imcs21	test	10140673	symptom_170	10140673	0.0024506579999999997	18.130870250053704	not_mentioned	0.9211	not_mentioned	correct	ok	not_mentioned	released	option_probability
Clef-flash	imcs21	test	10140673	symptom_171	10140673	0.0024506579999999997	18.130870250053704	not_mentioned	0.9432	not_mentioned	correct	ok	not_mentioned	released	option_probability
Clef-flash	imcs21	test	10140673	symptom_172	10140673	0.0024506579999999997	18.130870250053704	not_mentioned	0.7945	not_mentioned	correct	ok	not_mentioned	released	option_probability
Clef-flash	imcs21	test	10140673	symptom_173	10140673	0.0024506579999999997	18.130870250053704	not_mentioned	0.8327	not_mentioned	correct	ok	not_mentioned	released	option_probability
Clef-flash	imcs21	test	10140673	symptom_174	10140673	0.0024506579999999997	18.130870250053704	not_mentioned	0.832	not_mentioned	correct	ok	not_mentioned	released	option_probability
Clef-flash	imcs21	test	10140673	symptom_175	10140673	0.0024506579999999997	18.130870250053704	not_mentioned	0.6895	not_mentioned	correct	ok	not_mentioned	released	option_probability
Clef-flash	imcs21	test	10140673	symptom_176	10140673	0.0024506579999999997	18.130870250053704	not_mentioned	0.7698	not_mentioned	correct	ok	not_mentioned	released	option_probability
Clef-flash	imcs21	test	10140673	symptom_177	10140673	0.0024506579999999997	18.130870250053704	not_mentioned	0.7859	not_mentioned	correct	ok	not_mentioned	released	option_probability
Clef-flash	imcs21	test	10140673	symptom_178	10140673	0.0024506579999999997	18.130870250053704	not_mentioned	0.775	not_mentioned	correct	ok	not_mentioned	released	option_probability
Clef-flash	imcs21	test	10140673	symptom_179	10140673	0.0024506579999999997	18.130870250053704	not_mentioned	0.8774	not_mentioned	correct	ok	not_mentioned	released	option_probability
Clef-flash	imcs21	test	10140673	symptom_180	10140673	0.0024506579999999997	18.130870250053704	not_mentioned	0.8895	not_mentioned	correct	ok	not_mentioned	released	option_probability
Clef-flash	imcs21	test	10140673	symptom_181	10140673	0.0024506579999999997	18.130870250053704	not_mentioned	0.9419	not_mentioned	correct	ok	not_mentioned	released	option_probability
Clef-flash	imcs21	test	10140673	symptom_182	10140673	0.0024506579999999997	18.130870250053704	not_mentioned	0.9581	not_mentioned	correct	ok	not_mentioned	released	option_probability
Clef-flash	imcs21	test	10140673	symptom_183	10140673	0.0024506579999999997	18.130870250053704	not_mentioned	0.9754	not_mentioned	correct	ok	not_mentioned	released	option_probability
Clef-flash	imcs21	test	10140673	symptom_184	10140673	0.0024506579999999997	18.130870250053704	not_mentioned	0.7125	not_mentioned	correct	ok	not_mentioned	released	option_probability
Clef-flash	imcs21	test	10140673	symptom_185	10140673	0.0024506579999999997	18.130870250053704	uncertain	0.2866	not_mentioned	incorrect	ok	not_mentioned	released	option_probability
Clef-flash	imcs21	test	10140673	symptom_186	10140673	0.0024506579999999997	18.130870250053704	not_mentioned	0.906	not_mentioned	correct	ok	not_mentioned	released	option_probability
Clef-flash	imcs21	test	10140673	symptom_187	10140673	0.0024506579999999997	18.130870250053704	not_mentioned	0.8081	not_mentioned	correct	ok	not_mentioned	released	option_probability
Clef-flash	imcs21	test	10140673	symptom_188	10140673	0.0024506579999999997	18.130870250053704	not_mentioned	0.7378	not_mentioned	correct	ok	not_mentioned	released	option_probability
Clef-flash	imcs21	test	10140673	symptom_189	10140673	0.0024506579999999997	18.130870250053704	not_mentioned	0.7741	not_mentioned	correct	ok	not_mentioned	released	option_probability
Clef-flash	imcs21	test	10140673	symptom_190	10140673	0.0024506579999999997	18.130870250053704	not_mentioned	0.8691	not_mentioned	correct	ok	not_mentioned	released	option_probability
Clef-flash	imcs21	test	10140673	symptom_191	10140673	0.0024506579999999997	18.130870250053704	not_mentioned	0.816	not_mentioned	correct	ok	not_mentioned	released	option_probability
Clef-flash	imcs21	test	10140673	symptom_192	10140673	0.0024506579999999997	18.130870250053704	not_mentioned	0.9185	not_mentioned	correct	ok	not_mentioned	released	option_probability
Clef-flash	imcs21	test	10140673	symptom_193	10140673	0.0024506579999999997	18.130870250053704	not_mentioned	0.8468	not_mentioned	correct	ok	not_mentioned	released	option_probability
Clef-flash	imcs21	test	10140673	symptom_194	10140673	0.0024506579999999997	18.130870250053704	not_mentioned	0.9624	not_mentioned	correct	ok	not_mentioned	released	option_probability
Clef-flash	imcs21	test	10140673	symptom_195	10140673	0.0024506579999999997	18.130870250053704	not_mentioned	0.988	not_mentioned	correct	ok	not_mentioned	released	option_probability
Clef-flash	imcs21	test	10140673	symptom_196	10140673	0.0024506579999999997	18.130870250053704	not_mentioned	0.9799	not_mentioned	correct	ok	not_mentioned	released	option_probability
Clef-flash	imcs21	test	10140673	symptom_197	10140673	0.0024506579999999997	18.130870250053704	not_mentioned	0.9847	not_mentioned	correct	ok	not_mentioned	released	option_probability
Clef-flash	imcs21	test	10140673	symptom_198	10140673	0.0024506579999999997	18.130870250053704	not_mentioned	0.9605	not_mentioned	correct	ok	not_mentioned	released	option_probability
Clef-flash	imcs21	test	10140673	symptom_199	10140673	0.0024506579999999997	18.130870250053704	not_mentioned	0.9794	not_mentioned	correct	ok	not_mentioned	released	option_probability
Clef-flash	imcs21	test	10140673	symptom_200	10140673	0.0024506579999999997	18.130870250053704	not_mentioned	0.8837	not_mentioned	correct	ok	not_mentioned	released	option_probability
Clef-flash	imcs21	test	10140673	symptom_201	10140673	0.0024506579999999997	18.130870250053704	not_mentioned	0.9214	not_mentioned	correct	ok	not_mentioned	released	option_probability
Clef-flash	imcs21	test	10140673	symptom_202	10140673	0.0024506579999999997	18.130870250053704	not_mentioned	0.8504	not_mentioned	correct	ok	not_mentioned	released	option_probability
Clef-flash	imcs21	test	10140673	symptom_203	10140673	0.0024506579999999997	18.130870250053704	not_mentioned	0.9044	not_mentioned	correct	ok	not_mentioned	released	option_probability
Clef-flash	imcs21	test	10140673	symptom_204	10140673	0.0024506579999999997	18.130870250053704	not_mentioned	0.9544	not_mentioned	correct	ok	not_mentioned	released	option_probability
Clef-flash	imcs21	test	10140673	symptom_205	10140673	0.0024506579999999997	18.130870250053704	not_mentioned	0.9341	not_mentioned	correct	ok	not_mentioned	released	option_probability
Clef-flash	imcs21	test	10140673	symptom_206	10140673	0.0024506579999999997	18.130870250053704	not_mentioned	0.8012	not_mentioned	correct	ok	not_mentioned	released	option_probability
Clef-flash	imcs21	test	10140673	symptom_207	10140673	0.0024506579999999997	18.130870250053704	not_mentioned	0.9323	not_mentioned	correct	ok	not_mentioned	released	option_probability
Clef-flash	imcs21	test	10140673	symptom_208	10140673	0.0024506579999999997	18.130870250053704	not_mentioned	0.8603	not_mentioned	correct	ok	not_mentioned	released	option_probability
Clef-flash	imcs21	test	10140673	symptom_209	10140673	0.0024506579999999997	18.130870250053704	not_mentioned	0.9066	not_mentioned	correct	ok	not_mentioned	released	option_probability
Clef-flash	imcs21	test	10140673	symptom_210	10140673	0.0024506579999999997	18.130870250053704	not_mentioned	0.9172	not_mentioned	correct	ok	not_mentioned	released	option_probability
Clef-flash	imcs21	test	10140673	symptom_211	10140673	0.0024506579999999997	18.130870250053704	not_mentioned	0.9334	not_mentioned	correct	ok	not_mentioned	released	option_probability
Clef-flash	imcs21	test	10140673	symptom_212	10140673	0.0024506579999999997	18.130870250053704	not_mentioned	0.9067	not_mentioned	correct	ok	not_mentioned	released	option_probability
Clef-flash	imcs21	test	10140673	symptom_213	10140673	0.0024506579999999997	18.130870250053704	not_mentioned	0.8667	not_mentioned	correct	ok	not_mentioned	released	option_probability
Clef-flash	imcs21	test	10140673	symptom_214	10140673	0.0024506579999999997	18.130870250053704	not_mentioned	0.933	not_mentioned	correct	ok	not_mentioned	released	option_probability
Clef-flash	imcs21	test	10140673	symptom_215	10140673	0.0024506579999999997	18.130870250053704	not_mentioned	0.9576	not_mentioned	correct	ok	not_mentioned	released	option_probability
Clef-flash	imcs21	test	10140673	symptom_216	10140673	0.0024506579999999997	18.130870250053704	not_mentioned	0.771	not_mentioned	correct	ok	not_mentioned	released	option_probability
Clef-flash	imcs21	test	10140673	symptom_217	10140673	0.0024506579999999997	18.130870250053704	not_mentioned	0.8861	not_mentioned	correct	ok	not_mentioned	released	option_probability
Clef-flash	imcs21	test	10140673	symptom_218	10140673	0.0024506579999999997	18.130870250053704	not_mentioned	0.9057000000000001	not_mentioned	correct	ok	not_mentioned	released	option_probability
Clef-flash	imcs21	test	10140673	symptom_219	10140673	0.0024506579999999997	18.130870250053704	not_mentioned	0.9276	not_mentioned	correct	ok	not_mentioned	released	option_probability
Clef-flash	imcs21	test	10140673	symptom_220	10140673	0.0024506579999999997	18.130870250053704	not_mentioned	0.8864	not_mentioned	correct	ok	not_mentioned	released	option_probability
Clef-flash	imcs21	test	10140673	symptom_221	10140673	0.0024506579999999997	18.130870250053704	not_mentioned	0.9777	not_mentioned	correct	ok	not_mentioned	released	option_probability
Clef-flash	imcs21	test	10140673	symptom_222	10140673	0.0024506579999999997	18.130870250053704	not_mentioned	0.8716	not_mentioned	correct	ok	not_mentioned	released	option_probability
Clef-flash	imcs21	test	10140673	symptom_223	10140673	0.0024506579999999997	18.130870250053704	not_mentioned	0.9772	not_mentioned	correct	ok	not_mentioned	released	option_probability
Clef-flash	imcs21	test	10140673	symptom_224	10140673	0.0024506579999999997	18.130870250053704	not_mentioned	0.9251	not_mentioned	correct	ok	not_mentioned	released	option_probability
Clef-flash	imcs21	test	10140673	symptom_225	10140673	0.0024506579999999997	18.130870250053704	not_mentioned	0.5026	not_mentioned	correct	ok	not_mentioned	released	option_probability
Clef-flash	imcs21	test	10140673	symptom_226	10140673	0.0024506579999999997	18.130870250053704	not_mentioned	0.4833	not_mentioned	correct	ok	not_mentioned	released	option_probability
Clef-flash	imcs21	test	10140673	symptom_227	10140673	0.0024506579999999997	18.130870250053704	not_mentioned	0.6361	not_mentioned	correct	ok	not_mentioned	released	option_probability
Clef-flash	imcs21	test	10140673	symptom_228	10140673	0.0024506579999999997	18.130870250053704	not_mentioned	0.9694	not_mentioned	correct	ok	not_mentioned	released	option_probability
Clef-flash	imcs21	test	10140673	symptom_229	10140673	0.0024506579999999997	18.130870250053704	not_mentioned	0.9152	not_mentioned	correct	ok	not_mentioned	released	option_probability
Clef-flash	imcs21	test	10140673	symptom_230	10140673	0.0024506579999999997	18.130870250053704	not_mentioned	0.8041	not_mentioned	correct	ok	not_mentioned	released	option_probability
Clef-flash	imcs21	test	10140673	symptom_231	10140673	0.0024506579999999997	18.130870250053704	not_mentioned	0.5637	not_mentioned	correct	ok	not_mentioned	released	option_probability
Clef-flash	imcs21	test	10140673	symptom_232	10140673	0.0024506579999999997	18.130870250053704	not_mentioned	0.8666	not_mentioned	correct	ok	not_mentioned	released	option_probability
Clef-flash	imcs21	test	10140673	symptom_233	10140673	0.0024506579999999997	18.130870250053704	not_mentioned	0.9233	not_mentioned	correct	ok	not_mentioned	released	option_probability
Clef-flash	imcs21	test	10140673	symptom_234	10140673	0.0024506579999999997	18.130870250053704	not_mentioned	0.9602	not_mentioned	correct	ok	not_mentioned	released	option_probability
Clef-flash	imcs21	test	10140673	symptom_235	10140673	0.0024506579999999997	18.130870250053704	not_mentioned	0.9223	not_mentioned	correct	ok	not_mentioned	released	option_probability
Clef-flash	imcs21	test	10140673	symptom_236	10140673	0.0024506579999999997	18.130870250053704	not_mentioned	0.9653	not_mentioned	correct	ok	not_mentioned	released	option_probability
Clef-flash	imcs21	test	10140673	symptom_237	10140673	0.0024506579999999997	18.130870250053704	not_mentioned	0.9269	not_mentioned	correct	ok	not_mentioned	released	option_probability
Clef-flash	imcs21	test	10140673	symptom_238	10140673	0.0024506579999999997	18.130870250053704	not_mentioned	0.7809	not_mentioned	correct	ok	not_mentioned	released	option_probability
Clef-flash	imcs21	test	10140673	symptom_239	10140673	0.0024506579999999997	18.130870250053704	not_mentioned	0.9774	not_mentioned	correct	ok	not_mentioned	released	option_probability
Clef-flash	imcs21	test	10140673	symptom_240	10140673	0.0024506579999999997	18.130870250053704	not_mentioned	0.687	not_mentioned	correct	ok	not_mentioned	released	option_probability
Clef-flash	imcs21	test	10140673	symptom_241	10140673	0.0024506579999999997	18.130870250053704	not_mentioned	0.9711	not_mentioned	correct	ok	not_mentioned	released	option_probability
Clef-flash	imcs21	test	10140673	symptom_242	10140673	0.0024506579999999997	18.130870250053704	not_mentioned	0.9239	not_mentioned	correct	ok	not_mentioned	released	option_probability
Clef-flash	imcs21	test	10140673	symptom_243	10140673	0.0024506579999999997	18.130870250053704	not_mentioned	0.9277	not_mentioned	correct	ok	not_mentioned	released	option_probability
Clef-flash	imcs21	test	10140673	symptom_244	10140673	0.0024506579999999997	18.130870250053704	not_mentioned	0.7883	not_mentioned	correct	ok	not_mentioned	released	option_probability
Clef-flash	imcs21	test	10140673	symptom_245	10140673	0.0024506579999999997	18.130870250053704	not_mentioned	0.7852	not_mentioned	correct	ok	not_mentioned	released	option_probability
Clef-flash	imcs21	test	10140673	symptom_246	10140673	0.0024506579999999997	18.130870250053704	not_mentioned	0.8598	not_mentioned	correct	ok	not_mentioned	released	option_probability
Clef-flash	imcs21	test	10140673	symptom_247	10140673	0.0024506579999999997	18.130870250053704	not_mentioned	0.9079	not_mentioned	correct	ok	not_mentioned	released	option_probability
Clef-flash	imcs21	test	10140673	symptom_248	10140673	0.0024506579999999997	18.130870250053704	not_mentioned	0.9184	not_mentioned	correct	ok	not_mentioned	released	option_probability
Clef-flash	imcs21	test	10140673	symptom_249	10140673	0.0024506579999999997	18.130870250053704	not_mentioned	0.8358	not_mentioned	correct	ok	not_mentioned	released	option_probability
Clef-flash	imcs21	test	10140673	symptom_250	10140673	0.0024506579999999997	18.130870250053704	not_mentioned	0.8473	not_mentioned	correct	ok	not_mentioned	released	option_probability
Clef-flash	imcs21	test	10140673	symptom_251	10140673	0.0024506579999999997	18.130870250053704	not_mentioned	0.8318	not_mentioned	correct	ok	not_mentioned	released	option_probability
Clef-flash	imcs21	test	10140673	symptom_252	10140673	0.0024506579999999997	18.130870250053704	not_mentioned	0.9021	not_mentioned	correct	ok	not_mentioned	released	option_probability
Clef-flash	imcs21	test	10140673	symptom_253	10140673	0.0024506579999999997	18.130870250053704	not_mentioned	0.9372	not_mentioned	correct	ok	not_mentioned	released	option_probability
Clef-flash	imcs21	test	10140673	symptom_254	10140673	0.0024506579999999997	18.130870250053704	not_mentioned	0.5209	not_mentioned	correct	ok	not_mentioned	released	option_probability
Clef-flash	imcs21	test	10140673	symptom_255	10140673	0.0024506579999999997	18.130870250053704	not_mentioned	0.9181	not_mentioned	correct	ok	not_mentioned	released	option_probability
Clef-flash	imcs21	test	10140673	symptom_256	10140673	0.0024506579999999997	18.130870250053704	not_mentioned	0.9212	not_mentioned	correct	ok	not_mentioned	released	option_probability
Clef-flash	imcs21	test	10140673	symptom_257	10140673	0.0024506579999999997	18.130870250053704	not_mentioned	0.9673	not_mentioned	correct	ok	not_mentioned	released	option_probability
